## Supplementary Tables for "Sex-stratified and interaction multi-omics analysis of DNA methylation and gene expression in asthma": Table_Supplementary Table S2h.csv (part 13 of 31)

Table S2h. Sex-interaction trans-expression quantitative trait methylation (trans-eQTM) associations identified in participants with asthma
cg17411935_C15orf32	0.000175636	0.000438206	-0.618638684	0.618638684	trans
cg01864029_ETFA	0.000175636	0.000438206	0.638697059	0.638697059	trans
cg19472786_RN7SL370P	0.000175638	0.000438207	0.652348469	0.652348469	trans
cg03775628_DTX1	0.000175639	0.000438209	-0.811037407	0.811037407	trans
cg19687532_KRTAP10-4	0.000175644	0.000438215	0.639402367	0.639402367	trans
cg05492735_IGHJ3P	0.000175649	0.000438215	0.939363127	0.939363127	trans
cg17106653_FXYD7	0.00017565	0.000438215	0.776149716	0.776149716	trans
cg07558734_RNU4-25P	0.000175651	0.000438215	-0.725166504	0.725166504	trans
cg15465092_RNU6-973P	0.000175652	0.000438215	-0.984235682	0.984235682	trans
cg23209353_KRTAP11-1	0.000175653	0.000438215	0.639388792	0.639388792	trans
cg27042091_CICP22	0.000175655	0.000438215	0.723504629	0.723504629	trans
cg05780543_LINC01874	0.000175655	0.000438215	0.630511208	0.630511208	trans
cg05780543_RNA5SP89	0.000175655	0.000438215	0.630511208	0.630511208	trans
cg05780543_SNORD32B	0.000175655	0.000438215	0.630511208	0.630511208	trans
cg00919591_MIR511	0.000175656	0.000438215	0.644879205	0.644879205	trans
cg23805755_GOLGA2P7	0.000175656	0.000438215	0.65444989	0.65444989	trans
cg17031631_FAM74A1	0.000175656	0.000438215	-0.641227089	0.641227089	trans
cg23779220_LDB2	0.000175656	0.000438215	0.662067898	0.662067898	trans
cg01140770_RN7SL354P	0.000175658	0.000438218	0.635144823	0.635144823	trans
cg01178818_MTCYBP14	0.000175667	0.000438237	-0.639498356	0.639498356	trans
cg16477774_PPAN-P2RY11	0.000175669	0.00043824	0.685566658	0.685566658	trans
cg26152108_TRBV23OR9-2	0.000175671	0.000438241	-0.577969931	0.577969931	trans
cg16990532_ATP6V1E1P1	0.000175691	0.000438286	-1.103755569	1.103755569	trans
cg09438069_FGF12-AS3	0.000175692	0.000438286	-0.68980533	0.68980533	trans
cg14815743_CACYBPP1	0.000175693	0.000438286	0.669539261	0.669539261	trans
cg19653415_TDRD5	0.000175693	0.000438286	-0.790866256	0.790866256	trans
cg21531089_ZNF33BP1	0.000175698	0.000438296	0.677363964	0.677363964	trans
cg24856383_CNTNAP3B	0.000175701	0.000438296	0.933344848	0.933344848	trans
cg04887104_RNU1-133P	0.000175701	0.000438296	-0.733335482	0.733335482	trans
cg06612671_LINC02549	0.000175702	0.000438296	0.785336299	0.785336299	trans
cg00070370_IGHM	0.000175702	0.000438296	-0.634465192	0.634465192	trans
cg24432376_SOX1	0.000175707	0.000438305	0.654039764	0.654039764	trans
cg02792740_EBPL	0.000175708	0.000438305	0.646660507	0.646660507	trans
cg24952959_RNU6-172P	0.000175708	0.000438305	0.63403235	0.63403235	trans
cg20241816_RABGAP1L-AS1	0.00017571	0.000438307	0.695545538	0.695545538	trans
cg23989409_HOXC13	0.000175713	0.000438309	-0.646829708	0.646829708	trans
cg00393585_LINC01870	0.000175713	0.000438309	0.639702768	0.639702768	trans
cg04578246_GJE1	0.000175714	0.000438309	0.673184217	0.673184217	trans
cg08576479_POM121L3P	0.00017572	0.000438322	-0.713912063	0.713912063	trans
cg08701227_DNM1P51	0.000175726	0.000438334	-0.726794511	0.726794511	trans
cg10953594_LINC01264	0.000175727	0.000438335	0.621248466	0.621248466	trans
cg20080231_GAPDHP36	0.000175731	0.000438339	0.664791441	0.664791441	trans
cg01348938_MC3R	0.000175731	0.000438339	0.612505961	0.612505961	trans
cg24578004_SPEM2	0.000175732	0.00043834	-0.653262521	0.653262521	trans
cg12359298_RNU6-746P	0.00017574	0.000438355	0.664060944	0.664060944	trans
cg14426682_RNU6-263P	0.000175741	0.000438355	-0.662590742	0.662590742	trans
cg13728604_LINC02799	0.000175746	0.000438364	-0.632387574	0.632387574	trans
cg06777189_IGHG1	0.000175747	0.000438364	-0.621855517	0.621855517	trans
cg18447344_RPL17P41	0.000175747	0.000438364	0.631683954	0.631683954	trans
cg07201614_LINC02097	0.00017575	0.000438368	0.617948399	0.617948399	trans
cg16936953_PTMAP3	0.000175754	0.000438376	0.668135013	0.668135013	trans
cg01808320_PODN	0.000175755	0.000438376	0.626843562	0.626843562	trans
cg11641097_LINC00457	0.000175756	0.000438376	0.83745498	0.83745498	trans
cg04627702_RPS3AP39	0.000175757	0.000438376	0.708941704	0.708941704	trans
cg07607869_RNU6-563P	0.000175761	0.000438383	0.680125958	0.680125958	trans
cg06183849_WEE2	0.000175763	0.000438385	0.659461979	0.659461979	trans
cg21663341_PRSS1	0.000175764	0.000438386	0.655600896	0.655600896	trans
cg11738485_TRBV23OR9-2	0.000175766	0.000438389	0.605551601	0.605551601	trans
cg15299511_MKLN1-AS	0.00017577	0.000438396	0.830522943	0.830522943	trans
cg02820445_LINC02013	0.000175774	0.000438403	-0.658717428	0.658717428	trans
cg09419670_HNRNPDLP2	0.000175775	0.000438403	0.661042161	0.661042161	trans
cg10552523_RPL7P4	0.000175776	0.000438404	0.64522863	0.64522863	trans
cg07917878_MIR1265	0.000175783	0.000438419	0.802436133	0.802436133	trans
cg22626897_GAPDHP26	0.000175792	0.000438436	-0.61338131	0.61338131	trans
cg03684644_RNU6-787P	0.000175793	0.000438436	0.659981778	0.659981778	trans
cg18477969_RNA5SP163	0.000175793	0.000438436	0.724400711	0.724400711	trans
cg24149247_MTND2P28	0.000175795	0.000438438	0.657148566	0.657148566	trans
cg19801817_LINC00411	0.0001758	0.000438447	-0.648944766	0.648944766	trans
cg02478793_RPL9P16	0.000175801	0.000438449	0.650263748	0.650263748	trans
cg10039163_RPSAP16	0.000175809	0.000438465	-0.681027634	0.681027634	trans
cg15082166_KRTAP10-2	0.00017581	0.000438465	-0.724268791	0.724268791	trans
cg03734225_PRSS35	0.000175811	0.000438466	-0.640074787	0.640074787	trans
cg20651218_TLX2	0.000175825	0.000438495	-0.665781422	0.665781422	trans
cg09480190_IFITM4P	0.000175826	0.000438495	-0.690044039	0.690044039	trans
cg18331249_MESP2	0.000175826	0.000438495	0.651069438	0.651069438	trans
cg06880767_IGLV1-51	0.000175829	0.000438497	-0.68904511	0.68904511	trans
cg21434761_C19orf18	0.000175829	0.000438497	2.267580732	2.267580732	trans
cg11143152_LINC01681	0.000175831	0.0004385	-0.805775729	0.805775729	trans
cg03033996_SNORA71B	0.000175833	0.0004385	0.696658735	0.696658735	trans
cg20016068_TSSC2	0.000175833	0.0004385	0.605878613	0.605878613	trans
cg12855615_MIR578	0.000175834	0.0004385	-0.619497783	0.619497783	trans
cg22351216_RNU1-44P	0.000175838	0.000438507	-0.6316471	0.6316471	trans
cg26403843_MAGI1-AS1	0.000175841	0.000438512	0.664560551	0.664560551	trans
cg12701888_LINC00174	0.000175844	0.000438517	0.684086842	0.684086842	trans
cg14464852_EIF4EP4	0.000175849	0.000438527	-0.666783537	0.666783537	trans
cg09819502_TRBV10-1	0.00017585	0.000438527	0.684385602	0.684385602	trans
cg07472196_NT5C1B	0.000175856	0.000438535	0.754422744	0.754422744	trans
cg25613667_UBBP3	0.000175856	0.000438535	-0.606318259	0.606318259	trans
cg18740665_OR52E7P	0.000175857	0.000438535	-0.672237275	0.672237275	trans
cg08268925_MTATP6P17	0.000175857	0.000438535	-0.606039974	0.606039974	trans
cg13487631_PATE4	0.000175862	0.000438545	0.657900338	0.657900338	trans
cg23328066_SLC26A7	0.000175866	0.000438549	-1.232103138	1.232103138	trans
cg22280068_LINC00690	0.000175867	0.000438549	-0.643528668	0.643528668	trans
cg10766341_KCTD9P4	0.000175867	0.000438549	0.674034987	0.674034987	trans
cg06074547_INHBE	0.000175871	0.000438555	-0.680632837	0.680632837	trans
cg15866089_BNC1	0.000175871	0.000438555	0.606323429	0.606323429	trans
cg04120639_BIRC7	0.000175875	0.000438563	-0.679638561	0.679638561	trans
cg04517903_MMP23B	0.000175878	0.000438565	0.658014396	0.658014396	trans
cg14550340_HMGN2P7	0.000175878	0.000438565	-0.691349487	0.691349487	trans
cg12627202_IGKC	0.00017588	0.000438565	-0.72840221	0.72840221	trans
cg12129912_RN7SKP228	0.000175882	0.000438567	0.703136561	0.703136561	trans
cg15099537_NEIL3	0.000175882	0.000438567	0.641605136	0.641605136	trans
cg26481249_SNORA63	0.000175885	0.000438573	0.720039838	0.720039838	trans
cg09082134_MIR548J	0.000175887	0.000438574	-0.655995933	0.655995933	trans
cg20488913_LINC02023	0.000175893	0.000438586	0.607272376	0.607272376	trans
cg02294123_RNU6-211P	0.000175895	0.000438588	0.614274888	0.614274888	trans
cg10866131_GFRA4	0.000175903	0.000438605	-0.619351488	0.619351488	trans
cg22298088_MYL4	0.000175905	0.000438605	0.675088523	0.675088523	trans
cg09899171_RNU6-651P	0.000175905	0.000438605	0.649968234	0.649968234	trans
cg10039163_TRABD2A	0.000175905	0.000438605	-0.617302978	0.617302978	trans
cg19930116_RNU6-435P	0.000175909	0.000438608	0.67375808	0.67375808	trans
cg01915688_SGPP1	0.000175909	0.000438608	-0.760095777	0.760095777	trans
cg24267017_TRPC7	0.00017591	0.000438609	1.091549096	1.091549096	trans
cg10568558_MTCO2P34	0.000175912	0.000438609	-1.019508692	1.019508692	trans
cg21049965_LINC02082	0.000175913	0.000438609	-0.655884085	0.655884085	trans
cg08849558_RNA5SP194	0.000175914	0.000438609	0.670389985	0.670389985	trans
cg25994476_MGST2	0.000175915	0.000438609	0.671028096	0.671028096	trans
cg06531701_CES5AP1	0.000175915	0.000438609	0.675712646	0.675712646	trans
cg07320976_ABHD17AP6	0.000175919	0.000438617	-0.850768358	0.850768358	trans
cg18924965_SDHCP3	0.000175927	0.00043863	0.620465813	0.620465813	trans
cg14924064_TRAV40	0.00017593	0.00043863	0.636337342	0.636337342	trans
cg14470762_RNA5SP127	0.000175933	0.00043863	-0.718886692	0.718886692	trans
cg14470762_RNA5SP150	0.000175933	0.00043863	-0.718886692	0.718886692	trans
cg14470762_RNU6-333P	0.000175933	0.00043863	-0.718886692	0.718886692	trans
cg14470762_RNU6-279P	0.000175933	0.00043863	-0.718886692	0.718886692	trans
cg14470762_LINC00388	0.000175933	0.00043863	-0.718886692	0.718886692	trans
cg14470762_RNU6-1131P	0.000175933	0.00043863	-0.718886692	0.718886692	trans
cg10530063_LINC01760	0.000175934	0.000438631	1.469691224	1.469691224	trans
cg00397859_RPS3AP11	0.000175936	0.000438631	0.639104612	0.639104612	trans
cg17918184_RNU6ATAC4P	0.000175937	0.000438631	-0.712592789	0.712592789	trans
cg06758255_RPS20P12	0.000175937	0.000438631	0.664677766	0.664677766	trans
cg27421102_PLEKHH2	0.000175939	0.000438631	0.668611907	0.668611907	trans
cg07615839_KRT18P42	0.000175941	0.000438631	0.629505597	0.629505597	trans
cg04365481_SPPL2B	0.000175941	0.000438631	0.695334098	0.695334098	trans
cg14063347_RNF212	0.000175943	0.000438631	-0.631211295	0.631211295	trans
cg08433110_MAST1	0.000175943	0.000438631	0.75851968	0.75851968	trans
cg18965684_MIR548F3	0.000175944	0.000438631	0.679345777	0.679345777	trans
cg00845152_LINC00701	0.000175944	0.000438631	-0.640941027	0.640941027	trans
cg10515131_SSBP3-AS1	0.000175947	0.000438632	0.672654375	0.672654375	trans
cg00621679_BMS1P17	0.000175947	0.000438632	0.650077004	0.650077004	trans
cg03132688_RNU7-46P	0.000175954	0.000438648	0.644087819	0.644087819	trans
cg25841491_ZDHHC17	0.000175957	0.00043865	0.926236896	0.926236896	trans
cg22918152_AMH	0.000175958	0.00043865	-0.699587969	0.699587969	trans
cg19427276_PDSS1P2	0.000175958	0.00043865	-0.669028626	0.669028626	trans
cg20581337_LINC00174	0.000175961	0.000438655	0.664931683	0.664931683	trans
cg10508018_RNU4-17P	0.000175962	0.000438655	0.733693616	0.733693616	trans
cg12584394_RPS3AP39	0.000175964	0.000438655	0.746425857	0.746425857	trans
cg09518226_TP53TG3	0.000175967	0.000438655	0.637592733	0.637592733	trans
cg11795195_RNA5SP194	0.000175967	0.000438655	0.667730209	0.667730209	trans
cg23209353_SNRPGP14	0.000175968	0.000438655	0.655469184	0.655469184	trans
cg11803838_TBC1D28	0.000175968	0.000438655	4.845456055	4.845456055	trans
cg05271775_KRT8P13	0.000175968	0.000438655	0.652015103	0.652015103	trans
cg11500903_ZNF544	0.00017597	0.000438657	0.671192607	0.671192607	trans
cg04499147_RPL31P20	0.000175971	0.000438658	0.661899093	0.661899093	trans
cg09994954_FMO1	0.000175974	0.000438659	-0.711059081	0.711059081	trans
cg23669855_RN7SKP100	0.000175974	0.000438659	0.653882528	0.653882528	trans
cg15696658_SGSM3-AS1	0.00017598	0.000438667	0.644076667	0.644076667	trans
cg20692464_ZNF826P	0.000175983	0.000438667	-0.966439659	0.966439659	trans
cg24975986_ABI3BP	0.000175984	0.000438667	0.662477989	0.662477989	trans
cg27574929_H1-9P	0.000175989	0.000438667	-0.810409575	0.810409575	trans
cg16080175_LINC01687	0.00017599	0.000438667	-0.66368317	0.66368317	trans
cg13728604_PRDX2P2	0.00017599	0.000438667	-0.6250811	0.6250811	trans
cg04837653_SSR2	0.000175993	0.000438667	-0.689111159	0.689111159	trans
cg20414709_GAPDHP58	0.000175993	0.000438667	-0.770250166	0.770250166	trans
cg20414709_POTEA	0.000175993	0.000438667	-0.770250166	0.770250166	trans
cg20414709_OR6C68	0.000175993	0.000438667	-0.770250166	0.770250166	trans
cg20414709_SNORD114-4	0.000175993	0.000438667	-0.770250166	0.770250166	trans
cg20414709_MIR380	0.000175993	0.000438667	-0.770250166	0.770250166	trans
cg20414709_MIR495	0.000175993	0.000438667	-0.770250166	0.770250166	trans
cg20414709_MIR1185-1	0.000175993	0.000438667	-0.770250166	0.770250166	trans
cg20414709_MIR485	0.000175993	0.000438667	-0.770250166	0.770250166	trans
cg20414709_MBD3L2	0.000175993	0.000438667	-0.770250166	0.770250166	trans
cg06621919_ADGRG7	0.000175996	0.000438671	-0.653387975	0.653387975	trans
cg15494366_PSMA2P3	0.000176001	0.000438681	0.659247203	0.659247203	trans
cg09518226_WARS2-IT1	0.000176005	0.00043869	0.655681838	0.655681838	trans
cg14038695_TMED11P	0.000176012	0.000438703	0.698756836	0.698756836	trans
cg26299044_RNU4-7P	0.000176013	0.000438703	-0.625770616	0.625770616	trans
cg22280068_KHDC4	0.000176022	0.000438723	-0.696778453	0.696778453	trans
cg01708411_NDUFB4P5	0.000176025	0.000438728	-0.517681568	0.517681568	trans
cg10766341_NPY6R	0.000176026	0.000438728	0.680632276	0.680632276	trans
cg01023242_GPR32	0.000176032	0.000438739	0.658056692	0.658056692	trans
cg13027965_OR13C1P	0.000176032	0.000438739	0.656601898	0.656601898	trans
cg12273284_LINC01681	0.000176034	0.000438742	0.614493126	0.614493126	trans
cg23422587_POTEF	0.00017604	0.000438754	-0.641737767	0.641737767	trans
cg27399957_RPL31P28	0.000176046	0.000438765	0.702524854	0.702524854	trans
cg02651894_LINC02613	0.000176046	0.000438765	0.632585516	0.632585516	trans
cg03386811_AQP10	0.00017605	0.000438772	0.761068915	0.761068915	trans
cg13019502_RN7SKP184	0.00017606	0.000438794	0.67313864	0.67313864	trans
cg03859313_OAZ1P1	0.000176066	0.000438803	1.261828878	1.261828878	trans
cg09524880_PDC-AS1	0.000176066	0.000438803	1.540368827	1.540368827	trans
cg20137750_AIFM3	0.000176068	0.000438805	-0.665648379	0.665648379	trans
cg04425604_ACSS1	0.00017607	0.000438806	0.635888921	0.635888921	trans
cg17366173_RPL21P43	0.000176072	0.000438806	-0.749555686	0.749555686	trans
cg11514698_MIR133B	0.000176072	0.000438806	0.729660715	0.729660715	trans
cg00263677_HMGB1P17	0.000176073	0.000438806	-0.705876337	0.705876337	trans
cg01864029_ABCA2	0.000176073	0.000438806	-0.654611224	0.654611224	trans
cg11552363_KRT28	0.000176078	0.000438815	-0.615427431	0.615427431	trans
cg11532131_PRDX3P4	0.000176081	0.000438819	0.652812231	0.652812231	trans
cg09495418_EMC10	0.000176081	0.000438819	0.677642194	0.677642194	trans
cg02639667_RNU4-74P	0.000176087	0.000438831	0.907664289	0.907664289	trans
cg07137170_MTCO2P34	0.000176091	0.000438838	0.751739441	0.751739441	trans
cg22280068_KBTBD8	0.000176093	0.000438838	-0.679778505	0.679778505	trans
cg19810457_ALOX15	0.000176093	0.000438838	0.621699718	0.621699718	trans
cg19014289_SNORD62A	0.000176095	0.00043884	-0.811142058	0.811142058	trans
cg08845392_ARHGEF10	0.000176096	0.000438841	1.82366296	1.82366296	trans
cg13819877_RPS26P5	0.000176101	0.00043885	0.654322255	0.654322255	trans
cg06405089_UNC5C	0.000176103	0.000438852	0.677023933	0.677023933	trans
cg07173275_IFNA12P	0.000176104	0.000438853	0.685759081	0.685759081	trans
cg26318251_RNU6-883P	0.000176106	0.000438855	0.670954972	0.670954972	trans
cg04513703_PPIAP74	0.000176107	0.000438855	0.626743771	0.626743771	trans
cg26565420_RN7SL274P	0.000176108	0.000438856	-0.63281998	0.63281998	trans
cg07096305_GNG12	0.000176112	0.000438861	0.64604353	0.64604353	trans
cg01716603_OR2AI1P	0.000176119	0.000438876	-0.674371416	0.674371416	trans
cg02792740_HNRNPH3	0.000176121	0.000438879	0.671444788	0.671444788	trans
cg08036435_PNPLA1	0.000176125	0.000438882	0.63846562	0.63846562	trans
cg15806890_HOXC5	0.000176126	0.000438882	-0.900413545	0.900413545	trans
cg20773800_RNU1-2	0.000176127	0.000438882	0.920294522	0.920294522	trans
cg21730084_ATP6V0E1P2	0.000176127	0.000438882	0.672529533	0.672529533	trans
cg14550340_HMGN2P18	0.000176133	0.000438882	-0.682108091	0.682108091	trans
cg14550340_RNU6-961P	0.000176133	0.000438882	-0.682108091	0.682108091	trans
cg14550340_RNU6-235P	0.000176133	0.000438882	-0.682108091	0.682108091	trans
cg14550340_MIR489	0.000176133	0.000438882	-0.682108091	0.682108091	trans
cg14550340_RNASE9	0.000176133	0.000438882	-0.682108091	0.682108091	trans
cg14550340_LINC01718	0.000176133	0.000438882	-0.682108091	0.682108091	trans
cg27036347_CELF3	0.000176133	0.000438882	0.781457436	0.781457436	trans
cg13678787_HMGN2P7	0.000176136	0.000438888	-1.096656961	1.096656961	trans
cg14419102_LRRTM1	0.000176142	0.000438889	-0.653910826	0.653910826	trans
cg16062368_MTND2P9	0.000176143	0.000438889	-0.720869375	0.720869375	trans
cg01330150_RPS7P2	0.000176144	0.000438889	0.680571559	0.680571559	trans
cg14473837_ISCUP1	0.000176144	0.000438889	-0.647930824	0.647930824	trans
cg14473837_SPACA1	0.000176144	0.000438889	-0.647930824	0.647930824	trans
cg14473837_ACSM2B	0.000176144	0.000438889	-0.647930824	0.647930824	trans
cg14473837_RN7SKP169	0.000176144	0.000438889	-0.647930824	0.647930824	trans
cg02786370_PRICKLE2-AS2	0.00017615	0.000438901	0.655889841	0.655889841	trans
cg13376960_SLC25A5P7	0.000176152	0.000438901	-0.771091619	0.771091619	trans
cg19746337_RN7SL284P	0.000176153	0.000438901	0.692027455	0.692027455	trans
cg02660271_RNY1P16	0.000176153	0.000438901	0.693408494	0.693408494	trans
cg20638896_MBOAT7	0.000176154	0.000438901	0.716364695	0.716364695	trans
cg00232388_RNY3P2	0.000176158	0.000438904	0.692495099	0.692495099	trans
cg15912082_ASF1B	0.000176158	0.000438904	-0.686785313	0.686785313	trans
cg01481646_THOC7-AS1	0.000176161	0.000438904	0.667004641	0.667004641	trans
cg02525705_DNAJC17P1	0.000176162	0.000438904	0.668176877	0.668176877	trans
cg13599020_OR2A4	0.000176162	0.000438904	0.668657615	0.668657615	trans
cg11687389_VN1R96P	0.000176163	0.000438904	0.622856713	0.622856713	trans
cg16678283_RNU1-146P	0.000176163	0.000438904	0.654674216	0.654674216	trans
cg08534653_TECRL	0.000176164	0.000438904	-0.636082056	0.636082056	trans
cg15173429_OR51A8P	0.000176164	0.000438904	-0.890973551	0.890973551	trans
cg16377212_CALM2P4	0.000176171	0.000438918	-0.817190443	0.817190443	trans
cg16411695_SAMSN1-AS1	0.000176178	0.000438931	0.843133513	0.843133513	trans
cg09755512_OR5AK2	0.000176178	0.000438931	-0.634837076	0.634837076	trans
cg03593057_CXCR2P1	0.00017618	0.000438933	-0.648396018	0.648396018	trans
cg03763624_COMETT	0.000176182	0.000438933	0.681586	0.681586	trans
cg04337937_CASP5	0.000176183	0.000438933	0.598731006	0.598731006	trans
cg17790417_HCAR2	0.000176184	0.000438933	0.694432026	0.694432026	trans
cg00320608_RNU6-160P	0.000176185	0.000438933	0.715776191	0.715776191	trans
cg00801360_IGLV5-45	0.000176186	0.000438933	0.654225597	0.654225597	trans
cg13446689_RPL35AP9	0.000176186	0.000438933	0.651563634	0.651563634	trans
cg00592315_DHRS7C	0.00017619	0.000438941	0.633278067	0.633278067	trans
cg00819121_SHH	0.000176193	0.000438945	-0.684400552	0.684400552	trans
cg04726019_RAMP3	0.000176207	0.000438977	-0.62631323	0.62631323	trans
cg07077858_AHCYP4	0.00017621	0.000438983	0.669507711	0.669507711	trans
cg08845392_RPL37P12	0.000176211	0.000438983	1.835767401	1.835767401	trans
cg13208584_KLRC3	0.000176215	0.000438989	0.701460464	0.701460464	trans
cg23246499_SOX9-AS1	0.000176217	0.000438992	0.715762301	0.715762301	trans
cg15810865_YBX1P2	0.000176218	0.000438992	0.686476599	0.686476599	trans
cg16218562_NMTRQ-TTG12-1	0.000176219	0.000438992	0.679593458	0.679593458	trans
cg04711294_KAZN-AS1	0.00017622	0.000438992	0.637296995	0.637296995	trans
cg09362796_UBTFL5	0.000176221	0.000438992	0.676611465	0.676611465	trans
cg02792822_RN7SL594P	0.000176228	0.000439008	0.97928643	0.97928643	trans
cg07209338_KRASP1	0.000176232	0.000439013	-0.683877088	0.683877088	trans
cg17106653_COX6CP18	0.000176232	0.000439013	0.760310517	0.760310517	trans
cg24603803_RPS3AP11	0.000176235	0.000439017	0.653392277	0.653392277	trans
cg02303400_C20orf203	0.000176238	0.000439022	-0.6527758	0.6527758	trans
cg08426938_RNU6-593P	0.000176241	0.000439027	-0.639658802	0.639658802	trans
cg14609104_TCEA1P3	0.000176246	0.000439036	0.91392363	0.91392363	trans
cg03894337_PSAT1P4	0.000176249	0.000439043	-0.66274614	0.66274614	trans
cg22541572_RNU1-83P	0.000176251	0.000439044	-0.636772254	0.636772254	trans
cg01591369_UQCRHP3	0.000176262	0.000439068	-0.691873694	0.691873694	trans
cg22762615_GAL3ST4	0.000176264	0.000439072	0.650140831	0.650140831	trans
cg04776812_RN7SKP198	0.000176265	0.000439072	0.669748352	0.669748352	trans
cg09774124_IGHV3-20	0.000176268	0.000439076	-0.662351095	0.662351095	trans
cg05809578_MIR103A2	0.00017627	0.000439079	-0.699804892	0.699804892	trans
cg26015513_SPART-AS1	0.000176276	0.000439091	0.660269524	0.660269524	trans
cg24311207_SLC9A3P2	0.000176277	0.000439091	0.657847586	0.657847586	trans
cg19155735_BNIP5	0.000176283	0.000439104	-0.774638109	0.774638109	trans
cg11148883_HDC	0.000176288	0.000439115	0.617215301	0.617215301	trans
cg04212021_LINC01117	0.000176291	0.000439119	0.65620504	0.65620504	trans
cg22749303_EZR-AS1	0.000176292	0.000439119	0.657324029	0.657324029	trans
cg16417301_RPS3AP33	0.000176296	0.000439125	0.673482519	0.673482519	trans
cg10106857_ASB14	0.000176296	0.000439125	0.641435808	0.641435808	trans
cg09616536_SLC7A9	0.000176299	0.000439129	0.754467712	0.754467712	trans
cg06613350_RPS17P5	0.000176302	0.000439135	-0.624697954	0.624697954	trans
cg15376531_GCOM1	0.000176303	0.000439135	0.59485994	0.59485994	trans
cg12336269_DEFB103A	0.000176305	0.000439136	-0.759955949	0.759955949	trans
cg08554627_PRDX3P4	0.000176307	0.000439139	0.654552728	0.654552728	trans
cg12513911_GNA14-AS1	0.000176309	0.000439142	0.819140496	0.819140496	trans
cg08498272_IFNL2	0.000176327	0.000439184	0.635050859	0.635050859	trans
cg19641557_YBX1P2	0.000176332	0.000439192	0.647887572	0.647887572	trans
cg02668903_DISP3	0.000176341	0.000439212	-0.689624768	0.689624768	trans
cg08823780_SNORD42B	0.000176346	0.00043922	0.66751646	0.66751646	trans
cg13106133_CMYA5	0.000176346	0.00043922	0.725759556	0.725759556	trans
cg03513472_FAM3C	0.000176347	0.00043922	0.725584645	0.725584645	trans
cg06578063_MTND5P17	0.00017635	0.000439225	0.62800801	0.62800801	trans
cg20638896_PLPP3	0.000176355	0.000439235	0.672800154	0.672800154	trans
cg02490260_CADM2-AS1	0.000176362	0.000439251	0.668539296	0.668539296	trans
cg23151860_RGS17	0.000176365	0.000439255	0.715047609	0.715047609	trans
cg16427552_ZSCAN4	0.000176367	0.000439255	-0.735715718	0.735715718	trans
cg07979387_IPO7P2	0.000176367	0.000439255	0.659021661	0.659021661	trans
cg23779220_PPP2R2DP1	0.000176379	0.000439283	0.651544163	0.651544163	trans
cg03371439_RHOT1P3	0.000176381	0.000439286	-0.791782655	0.791782655	trans
cg01240583_MIR1255A	0.000176386	0.000439295	0.652599365	0.652599365	trans
cg24636969_RNU6-238P	0.000176388	0.000439298	0.65743103	0.65743103	trans
cg13057239_REG1CP	0.000176394	0.000439306	-0.641216926	0.641216926	trans
cg13057239_MTND5P27	0.000176394	0.000439306	-0.641216926	0.641216926	trans
cg13057239_SLC6A18	0.000176394	0.000439306	-0.641216926	0.641216926	trans
cg09403144_LINC01820	0.000176396	0.000439308	0.670284102	0.670284102	trans
cg25699417_UBE2L6	0.000176402	0.000439319	-0.791000428	0.791000428	trans
cg13868026_VPS26CP1	0.000176404	0.000439322	0.683029138	0.683029138	trans
cg22014708_GTF2IP14	0.000176406	0.000439322	0.657261621	0.657261621	trans
cg10905486_MED17	0.000176406	0.000439322	0.701186469	0.701186469	trans
cg08397999_LINC02631	0.000176412	0.000439334	1.851753713	1.851753713	trans
cg14454721_TTC6	0.000176419	0.000439351	0.644252128	0.644252128	trans
cg05448059_RNU6-269P	0.000176432	0.000439379	-0.647742127	0.647742127	trans
cg04479876_CUBN	0.000176435	0.000439385	0.65952698	0.65952698	trans
cg25983677_RN7SL728P	0.000176437	0.000439388	-0.680573163	0.680573163	trans
cg01028000_RELN	0.000176438	0.000439388	0.73252544	0.73252544	trans
cg17866165_MTHFD2	0.00017644	0.000439389	-0.63221054	0.63221054	trans
cg21519235_GTF2IP14	0.000176443	0.000439394	0.666207903	0.666207903	trans
cg23214464_RPL23AP12	0.000176444	0.000439395	0.641571645	0.641571645	trans
cg10959048_OR52D1	0.000176447	0.000439399	-0.817221588	0.817221588	trans
cg01244571_RPL7P60	0.000176451	0.000439405	0.669241167	0.669241167	trans
cg25795606_RNU6-451P	0.000176452	0.000439405	-0.636312525	0.636312525	trans
cg10032131_NEK11	0.000176458	0.000439418	-0.649451047	0.649451047	trans
cg21578644_JCHAIN	0.000176461	0.000439424	-0.622167393	0.622167393	trans
cg20121803_RNU6-1272P	0.000176471	0.000439446	-0.638286937	0.638286937	trans
cg18185391_SMR3B	0.000176472	0.000439446	-0.733290273	0.733290273	trans
cg17994629_NR1H4	0.000176473	0.000439447	0.707142721	0.707142721	trans
cg02736186_DIRAS1	0.000176477	0.000439451	-0.733805717	0.733805717	trans
cg20134394_IGF2	0.000176481	0.000439451	-0.667396566	0.667396566	trans
cg09841631_RNU4-46P	0.000176483	0.000439451	-0.647915747	0.647915747	trans
cg20667709_COX6B1P7	0.000176484	0.000439451	0.652238409	0.652238409	trans
cg20667709_RNU6-827P	0.000176484	0.000439451	0.652238409	0.652238409	trans
cg20667709_MTCO2P8	0.000176484	0.000439451	0.652238409	0.652238409	trans
cg20667709_SNORD115-30	0.000176484	0.000439451	0.652238409	0.652238409	trans
cg20667709_KRTAP4-7	0.000176484	0.000439451	0.652238409	0.652238409	trans
cg18027157_MECOM-AS1	0.000176484	0.000439451	0.654046972	0.654046972	trans
cg11375652_CTAGE3P	0.00017649	0.000439463	0.65014024	0.65014024	trans
cg17106653_TMEM14EP	0.000176492	0.000439465	0.756951688	0.756951688	trans
cg13490971_HNRNPA1P17	0.000176496	0.00043947	0.659992257	0.659992257	trans
cg25716065_HMGA2	0.000176497	0.00043947	0.670756101	0.670756101	trans
cg08055490_RFC3P1	0.000176497	0.00043947	-1.020303696	1.020303696	trans
cg17035132_MIR1289-2	0.000176507	0.000439494	-0.618270837	0.618270837	trans
cg16237565_RNVU1-2	0.000176519	0.000439519	-0.60017467	0.60017467	trans
cg10039163_CTAGE7P	0.000176523	0.000439529	-0.673780028	0.673780028	trans
cg10039163_FCGR2B	0.000176527	0.000439535	-0.668949951	0.668949951	trans
cg16236893_MTND2P28	0.000176529	0.000439536	0.649966349	0.649966349	trans
cg07632068_RNU6-1039P	0.000176529	0.000439536	0.686735222	0.686735222	trans
cg26338867_DNMT3AP1	0.00017653	0.000439536	0.681736551	0.681736551	trans
cg07320976_OR2L5	0.000176534	0.000439543	0.503098403	0.503098403	trans
cg22762615_LINC00858	0.000176535	0.000439544	0.636570084	0.636570084	trans
cg20614067_DDIAS	0.000176537	0.000439544	0.637300038	0.637300038	trans
cg07081946_RIPOR3-AS1	0.000176544	0.00043956	0.628861692	0.628861692	trans
cg15377174_ENPP7P4	0.000176548	0.000439566	0.713786359	0.713786359	trans
cg02792740_CASP4	0.000176549	0.000439566	0.656116215	0.656116215	trans
cg16593554_MIR655	0.000176549	0.000439566	0.632505393	0.632505393	trans
cg06338987_OR2AK2	0.000176552	0.000439569	-0.674936335	0.674936335	trans
cg01935840_RNU6-1249P	0.000176555	0.000439573	0.641787577	0.641787577	trans
cg18502618_RNF212	0.000176555	0.000439573	-0.646591585	0.646591585	trans
cg07007313_RPL7P4	0.000176556	0.000439573	0.687541121	0.687541121	trans
cg23740067_SMTNL1	0.00017656	0.00043958	-0.687211402	0.687211402	trans
cg07715621_ODF1	0.000176561	0.00043958	-0.685827425	0.685827425	trans
cg15494366_OR52B5P	0.000176562	0.00043958	0.674981516	0.674981516	trans
cg18997918_RSU1P2	0.000176565	0.000439584	0.595697483	0.595697483	trans
cg02792740_PRKAA2	0.000176566	0.000439585	0.659242367	0.659242367	trans
cg08036435_ARHGEF7-IT1	0.000176572	0.000439594	-0.643194676	0.643194676	trans
cg20983125_LINC01054	0.000176572	0.000439594	-0.635703806	0.635703806	trans
cg15696658_LHX4	0.000176573	0.000439594	0.660110659	0.660110659	trans
cg21890303_MIR210	0.000176575	0.000439596	-0.767591146	0.767591146	trans
cg02493602_MTNR1A	0.000176577	0.000439596	-0.642992279	0.642992279	trans
cg20225593_KANK1P1	0.000176577	0.000439596	0.700438996	0.700438996	trans
cg27208514_IL3	0.000176579	0.000439596	0.720791622	0.720791622	trans
cg00166868_DUSP2	0.000176579	0.000439596	-0.64559655	0.64559655	trans
cg03556491_SSBP3-AS1	0.000176585	0.000439606	0.668538708	0.668538708	trans
cg18353028_RNY1P16	0.000176585	0.000439606	0.668778702	0.668778702	trans
cg19408449_IGHV2-70D	0.000176595	0.00043963	-0.784167472	0.784167472	trans
cg20803916_MUC3A	0.0001766	0.000439638	-0.631963698	0.631963698	trans
cg22626897_LINC00415	0.000176602	0.000439641	-0.646801885	0.646801885	trans
cg12793711_ADAM20	0.000176609	0.000439655	0.673896295	0.673896295	trans
cg12607106_NME6	0.000176612	0.00043966	0.948936284	0.948936284	trans
cg23395533_RPS26P38	0.000176614	0.000439663	0.641078925	0.641078925	trans
cg10894164_ZAP70	0.000176618	0.000439671	-0.674826571	0.674826571	trans
cg03144406_RPS15AP3	0.000176621	0.000439677	-0.710661483	0.710661483	trans
cg03375067_GPR148	0.000176623	0.000439677	-0.649625452	0.649625452	trans
cg24543696_OR52K3P	0.000176627	0.000439684	-1.390968174	1.390968174	trans
cg23695794_RIMBP3C	0.000176627	0.000439684	-0.848363385	0.848363385	trans
cg11423687_HPX	0.000176635	0.000439699	1.078544807	1.078544807	trans
cg09981313_MIR625	0.000176636	0.000439702	-0.836523693	0.836523693	trans
cg04900782_LINC00328-2P	0.000176646	0.000439723	1.48142222	1.48142222	trans
cg00668592_IGLV1-36	0.000176649	0.000439726	-0.652696408	0.652696408	trans
cg23151860_RN7SL116P	0.00017665	0.000439726	-0.732097686	0.732097686	trans
cg24405307_ZNF280A	0.000176651	0.000439726	0.66228978	0.66228978	trans
cg12606911_MOGAT2	0.000176652	0.000439726	0.655694226	0.655694226	trans
cg24975986_LUC7L3	0.000176653	0.000439726	0.684691598	0.684691598	trans
cg26414417_MAS1	0.000176654	0.000439727	0.632096317	0.632096317	trans
cg14193001_TNFRSF17	0.000176656	0.000439731	-0.592061176	0.592061176	trans
cg08013109_LINC01423	0.000176659	0.000439732	-1.50567298	1.50567298	trans
cg23246499_ZNF665	0.000176659	0.000439732	0.731582915	0.731582915	trans
cg11893742_NKX2-6	0.00017666	0.000439732	0.671598778	0.671598778	trans
cg10991855_SP3P	0.000176661	0.000439733	-0.626105643	0.626105643	trans
cg10119804_OR10AD1	0.000176663	0.000439735	0.678384742	0.678384742	trans
cg03985285_VWF	0.000176667	0.00043974	0.600976303	0.600976303	trans
cg13370086_TMEM225	0.000176667	0.00043974	-0.807754441	0.807754441	trans
cg02792740_FUCA2	0.000176668	0.00043974	0.661001183	0.661001183	trans
cg08633881_DMBT1	0.000176672	0.000439746	-0.607478596	0.607478596	trans
cg21078196_CHRM4	0.000176673	0.000439746	-0.777041534	0.777041534	trans
cg05398648_KRT19P4	0.000176679	0.00043976	-1.034498527	1.034498527	trans
cg18180710_LINC00161	0.000176682	0.000439764	0.725094691	0.725094691	trans
cg27067575_DHX35	0.000176685	0.000439769	0.66918173	0.66918173	trans
cg06995632_CCDC141	0.000176686	0.000439769	-0.758279404	0.758279404	trans
cg16380879_PTPRK-AS1	0.000176688	0.000439771	0.698415937	0.698415937	trans
cg11314630_GAD2	0.000176692	0.00043978	0.767934349	0.767934349	trans
cg11376872_E2F4P1	0.000176696	0.000439786	0.781246315	0.781246315	trans
cg12256809_PPFIA4	0.000176697	0.000439787	-0.7400044	0.7400044	trans
cg14335687_RPL34P33	0.000176701	0.000439792	0.65107856	0.65107856	trans
cg20150659_GOLGA6B	0.000176701	0.000439792	-0.699732107	0.699732107	trans
cg16627247_ZMYM4-AS1	0.000176702	0.000439793	0.683129486	0.683129486	trans
cg12819608_ENPP7P2	0.000176706	0.000439797	0.626362456	0.626362456	trans
cg00545295_RNY1P4	0.000176706	0.000439797	0.739389638	0.739389638	trans
cg06825375_SSBP3-AS1	0.000176713	0.000439809	0.677556446	0.677556446	trans
cg09861450_PRSS40A	0.000176714	0.000439809	0.783870364	0.783870364	trans
cg19595092_FGFR3P1	0.000176714	0.000439809	-0.879676155	0.879676155	trans
cg15611600_RPL34P19	0.00017672	0.00043982	0.661340665	0.661340665	trans
cg19703425_RNU6-456P	0.000176721	0.00043982	-1.010853875	1.010853875	trans
cg14514513_KRT20	0.000176723	0.000439824	0.750860113	0.750860113	trans
cg23916780_RNA5SP194	0.000176729	0.000439835	0.666507751	0.666507751	trans
cg10099574_GGTLC1	0.000176729	0.000439835	-0.745154713	0.745154713	trans
cg18881071_RNU2-59P	0.000176732	0.000439839	-0.660512171	0.660512171	trans
cg00227093_RNU6-1065P	0.000176735	0.000439842	0.672648114	0.672648114	trans
cg10515155_RNU6-270P	0.000176737	0.000439845	0.675786731	0.675786731	trans
cg10565645_CSMD2-AS1	0.000176738	0.000439845	-0.622281395	0.622281395	trans
cg04263379_LPCAT2BP	0.000176744	0.000439857	0.636756641	0.636756641	trans
cg02951237_MROH7	0.000176745	0.000439857	0.669654638	0.669654638	trans
cg07129104_RNU6-1176P	0.000176761	0.000439896	0.655051281	0.655051281	trans
cg03336270_RNF212	0.000176764	0.0004399	0.631690921	0.631690921	trans
cg10905486_ATP6V0E1P1	0.000176767	0.000439904	0.701594244	0.701594244	trans
cg07780694_RNU6-1319P	0.000176769	0.000439908	-0.641079653	0.641079653	trans
cg21434761_RPL35AP32	0.000176771	0.000439911	2.214225815	2.214225815	trans
cg21186405_DRD5P2	0.000176776	0.000439917	0.619334544	0.619334544	trans
cg25528916_MTCO1P5	0.000176776	0.000439917	0.706738232	0.706738232	trans
cg10490147_RN7SL792P	0.000176777	0.000439917	0.802023644	0.802023644	trans
cg02990361_RP1L1	0.000176785	0.000439933	-0.685695687	0.685695687	trans
cg21226087_ACTBP12	0.000176789	0.000439933	-0.69067825	0.69067825	trans
cg21226087_MTND5P18	0.000176789	0.000439933	-0.69067825	0.69067825	trans
cg21226087_RN7SL868P	0.000176789	0.000439933	-0.69067825	0.69067825	trans
cg21226087_MTND1P2	0.000176789	0.000439933	-0.69067825	0.69067825	trans
cg21226087_H3P29	0.000176789	0.000439933	-0.69067825	0.69067825	trans
cg08143343_RNU7-46P	0.000176792	0.000439936	0.664626439	0.664626439	trans
cg17551702_RNU6-1055P	0.000176792	0.000439936	-0.803036481	0.803036481	trans
cg18219565_RNU1-33P	0.000176796	0.000439939	-0.858270386	0.858270386	trans
cg16236893_WEE2	0.000176796	0.000439939	0.654262654	0.654262654	trans
cg15335418_GGTLC1	0.000176797	0.000439939	0.713409988	0.713409988	trans
cg21890646_LINC01153	0.000176803	0.000439943	0.610592683	0.610592683	trans
cg16987213_RNU6-627P	0.000176805	0.000439943	0.644745857	0.644745857	trans
cg16987213_RNU1-76P	0.000176805	0.000439943	0.644745857	0.644745857	trans
cg16987213_LINC01626	0.000176805	0.000439943	0.644745857	0.644745857	trans
cg16987213_FABP12P1	0.000176805	0.000439943	0.644745857	0.644745857	trans
cg16987213_DEFB128	0.000176805	0.000439943	0.644745857	0.644745857	trans
cg21656520_LINC01191	0.000176806	0.000439944	-0.666573519	0.666573519	trans
cg22118691_MAGI1-AS1	0.000176811	0.000439948	0.665841789	0.665841789	trans
cg23720406_RPS3AP33	0.000176811	0.000439948	0.655669716	0.655669716	trans
cg26340737_HSPA6	0.000176812	0.000439948	-0.63283001	0.63283001	trans
cg19952435_RNU6-1227P	0.000176813	0.000439948	0.652075573	0.652075573	trans
cg14776351_RNU6-1277P	0.000176814	0.000439948	0.936866756	0.936866756	trans
cg17371585_KRT20	0.000176816	0.000439951	0.664961794	0.664961794	trans
cg20269458_LPGAT1-AS1	0.000176817	0.000439951	0.68926417	0.68926417	trans
cg10141352_RNU6-1313P	0.00017682	0.000439956	-0.634216446	0.634216446	trans
cg12846784_MROH4P	0.000176823	0.000439961	-0.654919415	0.654919415	trans
cg11886220_RNU6-457P	0.000176825	0.000439964	-0.679258336	0.679258336	trans
cg13106133_IFNE	0.000176828	0.000439968	0.726122297	0.726122297	trans
cg06320570_SNORD68	0.000176835	0.000439985	-0.993345726	0.993345726	trans
cg11600326_C1QTNF8	0.000176838	0.000439988	-0.701992884	0.701992884	trans
cg17338411_LINC00378	0.00017684	0.00043999	0.656664855	0.656664855	trans
cg00227093_RPS3AP11	0.000176843	0.000439995	0.634272337	0.634272337	trans
cg13626246_SYT5	0.000176844	0.000439995	-0.664011153	0.664011153	trans
cg08353078_SPATA31A6	0.000176854	0.000440019	0.660438763	0.660438763	trans
cg04998498_EIF1P7	0.000176856	0.000440021	0.700311347	0.700311347	trans
cg17751220_MIR1228	0.000176858	0.000440023	-0.726702555	0.726702555	trans
cg14058525_RPL7P4	0.000176868	0.000440047	0.686341205	0.686341205	trans
cg00879723_PXMP4	0.000176872	0.000440052	0.688764624	0.688764624	trans
cg18339359_NPIPB3	0.000176874	0.000440054	-0.996084812	0.996084812	trans
cg14748746_KCNJ4	0.000176876	0.000440054	-0.78732466	0.78732466	trans
cg10321460_CNN2P8	0.000176876	0.000440054	-0.614249472	0.614249472	trans
cg26971256_SCN1A-AS1	0.000176877	0.000440055	0.645760174	0.645760174	trans
cg01367444_TTC6	0.000176878	0.000440055	0.632893268	0.632893268	trans
cg03572011_STUM	0.000176879	0.000440055	0.637132528	0.637132528	trans
cg23642017_CHCHD4P4	0.000176882	0.00044006	0.661836188	0.661836188	trans
cg10515155_PDE4DIPP10	0.00017689	0.000440077	0.673763383	0.673763383	trans
cg11616276_DBF4P1	0.000176891	0.000440077	0.653883871	0.653883871	trans
cg00965931_MTCYBP14	0.000176893	0.000440077	0.650035582	0.650035582	trans
cg13095372_HOMER2	0.000176893	0.000440077	0.623140096	0.623140096	trans
cg26381498_AADACL2	0.000176895	0.000440079	0.628665474	0.628665474	trans
cg09809224_MIR1289-2	0.000176896	0.00044008	-0.61242982	0.61242982	trans
cg20823515_RNU6-1065P	0.000176899	0.000440084	0.676071532	0.676071532	trans
cg02080116_KRTAP13-5P	0.0001769	0.000440084	0.673619382	0.673619382	trans
cg14193001_OR2T5	0.000176907	0.000440097	-0.624416345	0.624416345	trans
cg09699787_RNU1-2	0.000176907	0.000440097	0.668854081	0.668854081	trans
cg02550308_CHCHD2P6	0.000176908	0.000440097	-0.745094767	0.745094767	trans
cg06870875_SCP2D1-AS1	0.000176911	0.000440102	0.701583135	0.701583135	trans
cg12953599_MEF2B	0.000176913	0.000440105	2.710785284	2.710785284	trans
cg08776711_TNFRSF1A	0.000176922	0.000440124	0.646561951	0.646561951	trans
cg02207084_LINC00408	0.000176923	0.000440125	0.702144543	0.702144543	trans
cg04354128_PLEKHA6	0.000176924	0.000440125	-0.715482994	0.715482994	trans
cg25599641_CNN2P8	0.00017693	0.000440138	-0.632320777	0.632320777	trans
cg11368935_RN7SKP3	0.000176936	0.000440143	-0.634601601	0.634601601	trans
cg10428733_MRPS21P1	0.000176938	0.000440143	-0.68542061	0.68542061	trans
cg07912401_FGFR3P6	0.000176939	0.000440143	-0.680558064	0.680558064	trans
cg16770243_IL9	0.000176939	0.000440143	0.656374604	0.656374604	trans
cg06981823_SLC47A2	0.00017694	0.000440143	0.602103322	0.602103322	trans
cg12877532_RNU6-172P	0.000176941	0.000440143	-0.712670871	0.712670871	trans
cg18987683_EI24P2	0.000176941	0.000440143	-0.658997471	0.658997471	trans
cg23909098_MYOCD-AS1	0.000176941	0.000440143	-2.611295848	2.611295848	trans
cg16581747_ART3	0.000176943	0.000440144	-0.730189769	0.730189769	trans
cg20241816_SPRR2G	0.000176943	0.000440144	0.660688785	0.660688785	trans
cg12243172_PRICKLE2-AS3	0.000176954	0.000440164	0.672052784	0.672052784	trans
cg02792740_WTAP	0.000176954	0.000440164	0.655962657	0.655962657	trans
cg16358099_RPS3AP33	0.000176954	0.000440164	0.655624698	0.655624698	trans
cg14549869_ESRRAP2	0.000176957	0.000440166	0.705534925	0.705534925	trans
cg04662079_MIR647	0.000176957	0.000440166	-0.752547117	0.752547117	trans
cg10039163_SLAMF1	0.000176962	0.000440175	-0.672574098	0.672574098	trans
cg11295357_INTS4P1	0.000176964	0.000440178	0.671987744	0.671987744	trans
cg09076900_SLC28A3	0.000176965	0.000440178	0.619642288	0.619642288	trans
cg16549694_ENOSF1	0.000176982	0.000440216	0.660545841	0.660545841	trans
cg03644281_CYP2C58P	0.000176982	0.000440216	-0.659329882	0.659329882	trans
cg26502489_RNA5SP174	0.000176983	0.000440216	-0.694721635	0.694721635	trans
cg22510412_MYL4	0.000176985	0.000440217	0.695348908	0.695348908	trans
cg00685291_NDUFB4P8	0.000176989	0.000440225	-0.834662461	0.834662461	trans
cg11567268_CLCN3P1	0.000176999	0.000440247	-0.68885919	0.68885919	trans
cg08258867_RPS3AP12	0.000177	0.000440247	0.66771847	0.66771847	trans
cg11083638_RFPL4AL1	0.000177005	0.000440255	0.769861221	0.769861221	trans
cg01538049_GCG	0.000177006	0.000440255	0.614573496	0.614573496	trans
cg11023174_PEG3	0.000177006	0.000440255	0.638312575	0.638312575	trans
cg14335687_SNRPGP5	0.000177009	0.000440258	0.661891844	0.661891844	trans
cg24281267_LCN1	0.000177009	0.000440258	-0.743710586	0.743710586	trans
cg09480417_CSMD1	0.000177013	0.000440264	-0.755626666	0.755626666	trans
cg04365481_TSGA10	0.000177014	0.000440264	-0.67544573	0.67544573	trans
cg11074266_TEX50	0.000177017	0.00044027	0.651759884	0.651759884	trans
cg04515606_GNG3	0.000177018	0.00044027	0.674980787	0.674980787	trans
cg01708411_MIR1302-6	0.00017702	0.000440271	-0.627497139	0.627497139	trans
cg27572510_LPO	0.000177023	0.000440276	-0.641066516	0.641066516	trans
cg08129093_MTND6P14	0.000177024	0.000440276	-0.649026348	0.649026348	trans
cg02792740_RAB1A	0.000177025	0.000440276	0.656223063	0.656223063	trans
cg21287367_RNU1-94P	0.000177027	0.000440276	0.68886327	0.68886327	trans
cg13795336_SPART-AS1	0.000177028	0.000440276	2.188299793	2.188299793	trans
cg26486246_FZD10	0.000177028	0.000440276	-0.801139157	0.801139157	trans
cg08770755_VDAC2P4	0.000177029	0.000440278	-0.641284623	0.641284623	trans
cg00592315_OR52A5	0.000177031	0.000440279	0.619941546	0.619941546	trans
cg04085076_MTCO1P21	0.000177042	0.000440295	0.655210696	0.655210696	trans
cg04072177_CICP11	0.000177043	0.000440295	-0.772306404	0.772306404	trans
cg02543993_REG1CP	0.000177043	0.000440295	-0.647732248	0.647732248	trans
cg02543993_MTND5P27	0.000177043	0.000440295	-0.647732248	0.647732248	trans
cg02543993_SLC6A18	0.000177043	0.000440295	-0.647732248	0.647732248	trans
cg24863484_MRPL42P6	0.000177045	0.000440296	0.927077776	0.927077776	trans
cg18492497_SLC25A27	0.000177045	0.000440296	0.674905922	0.674905922	trans
cg15281606_RN7SL167P	0.000177048	0.000440301	0.651343719	0.651343719	trans
cg02792740_CYCSP10	0.000177053	0.000440312	0.661115062	0.661115062	trans
cg17945153_KMT5AP2	0.000177057	0.000440318	-0.658879848	0.658879848	trans
cg13565400_SOST	0.000177058	0.000440318	-0.642296884	0.642296884	trans
cg03098826_FAR2P1	0.000177061	0.000440323	-0.802062274	0.802062274	trans
cg03470933_ACADL	0.000177063	0.000440323	0.675757797	0.675757797	trans
cg11662061_KRT16	0.000177064	0.000440323	0.640844174	0.640844174	trans
cg09397997_RNU6-747P	0.000177064	0.000440323	0.844956876	0.844956876	trans
cg01433152_RN7SL284P	0.000177065	0.000440323	0.653269427	0.653269427	trans
cg05703358_CHCHD4P4	0.00017707	0.000440334	0.662116462	0.662116462	trans
cg11935063_RNU6-1204P	0.000177072	0.000440334	0.630572934	0.630572934	trans
cg24976563_MPTX1	0.000177073	0.000440334	-0.640268316	0.640268316	trans
cg21183523_BET1-AS1	0.000177073	0.000440334	0.679675651	0.679675651	trans
cg08595278_RASA4B	0.000177081	0.000440348	-0.699034894	0.699034894	trans
cg09899171_GNG8	0.000177083	0.000440348	0.660603453	0.660603453	trans
cg21435568_RPL10P5	0.000177086	0.000440348	0.757552289	0.757552289	trans
cg00442570_DUSP2	0.000177088	0.000440348	-0.713230923	0.713230923	trans
cg09397997_GAPDHP51	0.000177091	0.000440348	0.827902398	0.827902398	trans
cg05508245_ZNF511	0.000177092	0.000440348	0.822953372	0.822953372	trans
cg20407708_LINC00689	0.000177093	0.000440348	-0.666219292	0.666219292	trans
cg08422863_SYN3	0.000177094	0.000440348	0.631940632	0.631940632	trans
cg08018007_LINC02520	0.000177094	0.000440348	-0.704281732	0.704281732	trans
cg23246499_MUC12	0.000177096	0.000440348	-0.728409628	0.728409628	trans
cg21974102_BRI3P3	0.000177097	0.000440348	0.653994001	0.653994001	trans
cg01467903_LINC01720	0.000177098	0.000440348	0.685639962	0.685639962	trans
cg01467903_CRLF3P3	0.000177098	0.000440348	0.685639962	0.685639962	trans
cg01467903_MTCO3P45	0.000177098	0.000440348	0.685639962	0.685639962	trans
cg01467903_PSMB3P2	0.000177098	0.000440348	0.685639962	0.685639962	trans
cg01467903_RNU6-1298P	0.000177098	0.000440348	0.685639962	0.685639962	trans
cg01467903_RN7SKP223	0.000177098	0.000440348	0.685639962	0.685639962	trans
cg01467903_LINC02681	0.000177098	0.000440348	0.685639962	0.685639962	trans
cg13848087_CRTAC1	0.000177098	0.000440348	-3.628300589	3.628300589	trans
cg23296665_ZNF528	0.0001771	0.000440349	0.817803587	0.817803587	trans
cg13905103_LCE1F	0.000177101	0.000440349	0.695202984	0.695202984	trans
cg13879760_LINC00174	0.000177103	0.000440352	0.669906259	0.669906259	trans
cg12491114_RN7SL164P	0.000177104	0.000440352	0.646351671	0.646351671	trans
cg16156013_LINC02840	0.000177105	0.000440353	0.683845031	0.683845031	trans
cg05925497_RPL7P4	0.000177114	0.000440372	0.65356571	0.65356571	trans
cg21473782_RN7SKP79	0.000177118	0.000440378	-0.673512865	0.673512865	trans
cg16064295_PKP4P1	0.000177118	0.000440378	-0.744043101	0.744043101	trans
cg08515884_RNA5SP191	0.000177124	0.000440388	-0.684035889	0.684035889	trans
cg26720147_HBBP1	0.000177128	0.000440396	-0.649464915	0.649464915	trans
cg04887104_RNU4-55P	0.000177129	0.000440396	-0.699076963	0.699076963	trans
cg00512739_UNC5C	0.000177142	0.000440423	0.652001166	0.652001166	trans
cg01660000_RPL21P28	0.000177142	0.000440423	-0.688665797	0.688665797	trans
cg22179430_CHDH	0.000177149	0.000440438	0.627699819	0.627699819	trans
cg00442570_NCF4-AS1	0.00017715	0.000440438	-0.713425725	0.713425725	trans
cg02792740_ZNF300	0.000177151	0.000440439	0.666091525	0.666091525	trans
cg13106133_RPL18P10	0.000177152	0.000440439	0.745559515	0.745559515	trans
cg03375067_HIGD1C	0.000177156	0.000440445	0.657722642	0.657722642	trans
cg05703749_OR10H5	0.000177159	0.000440447	0.645717656	0.645717656	trans
cg09524880_RPS3AP33	0.000177159	0.000440447	1.499203192	1.499203192	trans
cg27472156_CPA3	0.00017716	0.000440447	0.661562553	0.661562553	trans
cg03741498_LINC01153	0.000177162	0.000440447	0.637010436	0.637010436	trans
cg19574514_PRB4	0.000177162	0.000440447	-0.648404189	0.648404189	trans
cg14609104_RFXANK	0.000177164	0.00044045	-0.950023811	0.950023811	trans
cg21361021_AOPEP	0.000177165	0.00044045	0.613028058	0.613028058	trans
cg15471398_KCTD7	0.000177167	0.00044045	0.756467902	0.756467902	trans
cg17385452_POU6F2	0.000177167	0.00044045	0.631529001	0.631529001	trans
cg12372163_IGLVIVOR22-2	0.000177168	0.00044045	-0.60698413	0.60698413	trans
cg10905486_PROSER2-AS1	0.000177173	0.000440461	0.672150494	0.672150494	trans
cg07474672_CCNB1IP1P2	0.000177177	0.000440461	-0.684969961	0.684969961	trans
cg05828925_SNORA70J	0.000177179	0.000440461	0.639000173	0.639000173	trans
cg05828925_MAPKAPK5P1	0.000177179	0.000440461	0.639000173	0.639000173	trans
cg05828925_TRIM48	0.000177179	0.000440461	0.639000173	0.639000173	trans
cg05828925_OR10D4P	0.000177179	0.000440461	0.639000173	0.639000173	trans
cg05828925_LINC01075	0.000177179	0.000440461	0.639000173	0.639000173	trans
cg07499182_ENPP7P2	0.000177182	0.000440465	0.632930433	0.632930433	trans
cg07096305_ZFAND6	0.000177184	0.000440467	0.64734936	0.64734936	trans
cg18180710_RPL31P20	0.000177187	0.00044047	0.704541214	0.704541214	trans
cg08406102_GNG3	0.000177187	0.00044047	0.654462269	0.654462269	trans
cg01731023_ISL2	0.000177189	0.000440471	-0.57534102	0.57534102	trans
cg20091620_ST13P16	0.000177192	0.000440478	0.67478585	0.67478585	trans
cg10277195_LINC00898	0.000177193	0.000440478	0.671326551	0.671326551	trans
cg15001471_ANKRD1	0.0001772	0.000440491	-0.833539472	0.833539472	trans
cg09799441_MRPL42P6	0.000177201	0.000440492	1.255820291	1.255820291	trans
cg07499288_GAPDHP16	0.000177203	0.000440496	-0.810312984	0.810312984	trans
cg17533142_BICD1	0.000177205	0.000440498	0.764864406	0.764864406	trans
cg01034726_RNU4-53P	0.000177213	0.000440513	0.676174176	0.676174176	trans
cg05508245_FKBPL	0.000177213	0.000440513	0.82379784	0.82379784	trans
cg05884880_AICDA	0.000177217	0.000440519	-0.625540959	0.625540959	trans
cg13074018_MIR218-2	0.000177218	0.000440519	-0.695121479	0.695121479	trans
cg09640764_RN7SL826P	0.00017722	0.000440522	-1.122357445	1.122357445	trans
cg01750905_AK3P5	0.000177225	0.00044053	0.665213678	0.665213678	trans
cg07625337_FTH1P23	0.000177225	0.00044053	0.85047609	0.85047609	trans
cg27140058_VTI1BP4	0.000177228	0.000440533	0.630762111	0.630762111	trans
cg07790896_RABGAP1L-AS1	0.000177231	0.000440539	0.753133488	0.753133488	trans
cg09947026_CTSV	0.000177235	0.000440547	-0.768890215	0.768890215	trans
cg01164221_DBX1	0.000177237	0.000440548	0.760081465	0.760081465	trans
cg24114899_PAICSP3	0.000177238	0.000440548	-0.701744961	0.701744961	trans
cg07096305_CEPT1	0.000177253	0.000440581	0.651843128	0.651843128	trans
cg23695794_VAX1	0.000177253	0.000440581	-0.860568997	0.860568997	trans
cg03311684_RNU6-169P	0.000177255	0.000440581	0.634601292	0.634601292	trans
cg12559208_HNRNPDLP2	0.000177256	0.000440581	0.643316583	0.643316583	trans
cg14609104_LINC01153	0.000177256	0.000440581	0.875346565	0.875346565	trans
cg26555733_GTF2IP14	0.000177257	0.000440581	0.655163836	0.655163836	trans
cg03959986_RNA5SP128	0.000177263	0.000440593	-0.637969781	0.637969781	trans
cg10706817_PRSS56	0.000177265	0.000440594	0.668860062	0.668860062	trans
cg17106653_POU2AF1	0.000177268	0.0004406	0.759129165	0.759129165	trans
cg10542197_RPS15P9	0.000177271	0.000440605	-0.641054143	0.641054143	trans
cg04212021_TEDDM1	0.00017728	0.000440625	0.643994406	0.643994406	trans
cg10261864_RNF133	0.000177281	0.000440626	0.674036111	0.674036111	trans
cg24566538_MIR487A	0.000177287	0.000440637	-0.643220028	0.643220028	trans
cg04688871_PPP2R2DP1	0.000177288	0.000440637	1.068094286	1.068094286	trans
cg06653796_SLC25A27	0.000177289	0.000440637	0.647764758	0.647764758	trans
cg15042269_OR2D2	0.000177293	0.000440645	0.693034512	0.693034512	trans
cg05201777_EIF3KP1	0.000177297	0.000440654	0.692403876	0.692403876	trans
cg22087659_SOWAHA	0.000177299	0.000440654	0.755291157	0.755291157	trans
cg08539210_LINC00460	0.000177301	0.000440658	0.713655807	0.713655807	trans
cg23998405_OR1J2	0.000177309	0.000440674	-0.724152287	0.724152287	trans
cg25569590_RPS3AP39	0.000177312	0.000440679	0.66791047	0.66791047	trans
cg00530579_CCDC141	0.000177313	0.000440679	-0.674666286	0.674666286	trans
cg14412184_NRXN2-AS1	0.000177314	0.000440679	-0.676324707	0.676324707	trans
cg10904293_LINC00330	0.000177327	0.00044071	0.662857919	0.662857919	trans
cg12962613_SNORD114-3	0.000177333	0.000440722	0.712937465	0.712937465	trans
cg21796654_FBXW12	0.000177336	0.000440727	0.654765329	0.654765329	trans
cg02840890_ENPP7P2	0.000177341	0.000440732	0.622443305	0.622443305	trans
cg23151860_FRA10AC1	0.000177341	0.000440732	0.725702674	0.725702674	trans
cg02792740_WDPCP	0.000177342	0.000440732	0.665064148	0.665064148	trans
cg01722343_MTND4P30	0.000177342	0.000440732	1.714804499	1.714804499	trans
cg18997918_OR5B3	0.000177344	0.000440734	0.594626431	0.594626431	trans
cg07474672_CD207	0.000177352	0.000440751	-0.679418538	0.679418538	trans
cg02951237_IGF2BP2-AS1	0.000177354	0.000440753	0.65822117	0.65822117	trans
cg08521677_OTOG	0.000177355	0.000440755	0.65416949	0.65416949	trans
cg12082025_RNU6-1319P	0.000177357	0.000440757	-0.773458021	0.773458021	trans
cg23291158_LINC02370	0.000177359	0.000440758	-0.709217482	0.709217482	trans
cg12426214_POLR3KP1	0.000177361	0.000440761	-1.886465059	1.886465059	trans
cg15042269_FER1L6-AS1	0.000177364	0.000440766	0.692821005	0.692821005	trans
cg23290207_RNU6-843P	0.000177365	0.000440767	0.721697365	0.721697365	trans
cg04365481_FOXP2	0.000177368	0.000440771	-0.674419428	0.674419428	trans
cg09809224_DNM1	0.000177369	0.000440772	0.742695203	0.742695203	trans
cg19351336_GCSHP5	0.00017737	0.000440772	0.635638653	0.635638653	trans
cg19482915_CBX1P5	0.000177375	0.000440778	0.655097028	0.655097028	trans
cg13395017_ANXA10	0.000177378	0.000440778	-0.728266922	0.728266922	trans
cg23391086_ADGRB2	0.000177379	0.000440778	-0.664664962	0.664664962	trans
cg09760217_GCNT1P1	0.00017738	0.000440778	0.66206874	0.66206874	trans
cg24926052_MTND1P27	0.000177381	0.000440778	-0.635259241	0.635259241	trans
cg24926052_RPL30P16	0.000177381	0.000440778	-0.635259241	0.635259241	trans
cg24926052_ZSWIM5P1	0.000177381	0.000440778	-0.635259241	0.635259241	trans
cg24230904_RNU6-746P	0.000177382	0.000440778	0.664313	0.664313	trans
cg17110599_TRBV9	0.000177384	0.00044078	-0.681215888	0.681215888	trans
cg05240166_LINC02806	0.000177387	0.000440786	0.667504381	0.667504381	trans
cg02030331_LINC01153	0.000177393	0.000440797	0.600013754	0.600013754	trans
cg19334647_RPS3AP11	0.000177394	0.000440798	0.633156605	0.633156605	trans
cg23209353_CCDC14	0.000177398	0.000440802	0.682731889	0.682731889	trans
cg02945674_GPRC6A	0.000177398	0.000440802	0.62199146	0.62199146	trans
cg22052566_ZNF705G	0.0001774	0.000440802	-0.806292301	0.806292301	trans
cg27237477_TNNC2	0.0001774	0.000440802	-0.761368499	0.761368499	trans
cg18718461_GPR152	0.000177401	0.000440802	-0.724921037	0.724921037	trans
cg21479603_NDUFB9P2	0.00017741	0.000440823	-0.649522637	0.649522637	trans
cg24374161_SMC4P1	0.000177415	0.000440832	-0.667971857	0.667971857	trans
cg09693106_RPSAP69	0.000177416	0.000440832	-0.675413153	0.675413153	trans
cg14924064_RNA5SP474	0.000177423	0.000440846	0.57753889	0.57753889	trans
cg17554862_IPO7P2	0.000177425	0.000440847	0.655550761	0.655550761	trans
cg22280068_GOT2P3	0.000177425	0.000440847	-0.672576388	0.672576388	trans
cg26318251_LDHAL6A	0.000177428	0.000440851	0.657370049	0.657370049	trans
cg24304617_RN7SL354P	0.000177431	0.000440853	0.649832329	0.649832329	trans
cg02931783_THOC7-AS1	0.000177432	0.000440853	0.655240647	0.655240647	trans
cg17096979_OR2T5	0.000177432	0.000440853	-0.966412464	0.966412464	trans
cg21050001_COX6CP6	0.000177433	0.000440854	-0.593499106	0.593499106	trans
cg07801742_REXO1L1P	0.000177436	0.000440858	-0.625531204	0.625531204	trans
cg27146574_RNU6-1303P	0.000177439	0.000440858	-0.875960216	0.875960216	trans
cg09616536_RPS19P1	0.000177439	0.000440858	0.751960817	0.751960817	trans
cg02463739_ELOCP30	0.000177439	0.000440858	-0.690749393	0.690749393	trans
cg03728197_SLC9B1P4	0.00017744	0.000440858	0.852003116	0.852003116	trans
cg27069691_RTP5	0.000177444	0.000440865	-0.737284742	0.737284742	trans
cg10905486_GOLGA2P5	0.000177446	0.000440868	0.690372989	0.690372989	trans
cg24264239_RPL21P92	0.000177456	0.000440886	0.761053808	0.761053808	trans
cg02902649_TSSK1B	0.000177456	0.000440886	0.649628983	0.649628983	trans
cg04688366_NPY	0.000177456	0.000440886	0.623542673	0.623542673	trans
cg21004508_TRBV5-6	0.000177459	0.00044089	-0.616046588	0.616046588	trans
cg10859027_RPS26P5	0.000177462	0.000440896	-0.643249755	0.643249755	trans
cg17777432_RPL7P43	0.000177472	0.000440919	-0.651444711	0.651444711	trans
cg19192101_MECR	0.000177474	0.00044092	0.648649551	0.648649551	trans
cg06777189_IGKV1-12	0.000177477	0.000440926	-0.609787303	0.609787303	trans
cg18330281_ENPP7P4	0.000177481	0.000440932	0.72342497	0.72342497	trans
cg04412054_LINC00272	0.000177483	0.000440934	0.789026597	0.789026597	trans
cg07265168_CR2	0.000177483	0.000440934	0.634872951	0.634872951	trans
cg06716182_ZFHX2-AS1	0.000177485	0.000440934	0.662010705	0.662010705	trans
cg09887955_LINC02013	0.000177486	0.000440934	0.652278185	0.652278185	trans
cg24066316_SPATA31A6	0.000177486	0.000440934	0.6480327	0.6480327	trans
cg27421102_TUBBP10	0.000177489	0.000440937	0.651793384	0.651793384	trans
cg10064029_FAM163A	0.000177494	0.000440946	-0.88308225	0.88308225	trans
cg24856383_IGKV1-8	0.000177497	0.000440951	0.912843695	0.912843695	trans
cg24866437_MTCO2P17	0.000177498	0.000440951	-0.707941077	0.707941077	trans
cg02077688_KRTAP10-11	0.000177499	0.000440953	-0.747554462	0.747554462	trans
cg01972009_GOLGA6L9	0.000177502	0.000440955	0.643812715	0.643812715	trans
cg10499042_OR10A3	0.000177502	0.000440955	-0.777138719	0.777138719	trans
cg06105747_RNU1-52P	0.000177504	0.000440956	0.659567001	0.659567001	trans
cg16655765_KRTAP10-2	0.000177512	0.00044097	-0.655443461	0.655443461	trans
cg05816188_SLC25A27	0.000177515	0.00044097	0.663763419	0.663763419	trans
cg11481231_ACTBP12	0.000177518	0.00044097	0.608711515	0.608711515	trans
cg11481231_MTND5P18	0.000177518	0.00044097	0.608711515	0.608711515	trans
cg11481231_RN7SL868P	0.000177518	0.00044097	0.608711515	0.608711515	trans
cg11481231_MTND1P2	0.000177518	0.00044097	0.608711515	0.608711515	trans
cg11481231_H3P29	0.000177518	0.00044097	0.608711515	0.608711515	trans
cg19973291_MIR190A	0.000177518	0.00044097	-0.689755399	0.689755399	trans
cg04499147_RNU6-1227P	0.000177519	0.00044097	0.657890201	0.657890201	trans
cg08099141_CASC6	0.00017752	0.00044097	-0.823659458	0.823659458	trans
cg03397923_ZMYM4-AS1	0.000177521	0.000440971	0.668054097	0.668054097	trans
cg02726798_LINC02873	0.000177523	0.000440975	-0.669598419	0.669598419	trans
cg10723869_IZUMO2	0.000177525	0.000440976	0.760123098	0.760123098	trans
cg23209353_USP28	0.000177526	0.000440976	0.680267294	0.680267294	trans
cg20225678_MIR449A	0.000177536	0.000440992	-0.735385315	0.735385315	trans
cg26084529_KRTAP10-11	0.000177536	0.000440992	0.648962032	0.648962032	trans
cg24635402_FLACC1	0.000177537	0.000440992	0.654979518	0.654979518	trans
cg21298523_RNU6-1201P	0.000177537	0.000440992	0.649301147	0.649301147	trans
cg00512739_PDZK1P1	0.000177538	0.000440992	0.655950286	0.655950286	trans
cg23489671_PIN1P1	0.000177545	0.000441006	0.637505695	0.637505695	trans
cg15296799_SLC9A4	0.000177547	0.000441007	0.662563281	0.662563281	trans
cg25841491_CENPC	0.000177547	0.000441007	0.92341198	0.92341198	trans
cg02696351_RNU6-95P	0.000177552	0.000441015	-0.657398832	0.657398832	trans
cg14924064_CYP2C58P	0.000177557	0.000441025	0.634385098	0.634385098	trans
cg02871827_CNMD	0.000177565	0.000441044	-0.66298563	0.66298563	trans
cg14450995_IPO7P2	0.000177571	0.000441055	0.667258801	0.667258801	trans
cg05856102_RN7SKP178	0.000177575	0.000441061	-1.210952732	1.210952732	trans
cg00018229_LCE1F	0.000177575	0.000441061	0.680080382	0.680080382	trans
cg03958058_IGHV3-21	0.000177578	0.000441064	-0.625926825	0.625926825	trans
cg19408449_IGKV1-12	0.000177581	0.00044107	-0.677584566	0.677584566	trans
cg08925788_RNU6-169P	0.000177583	0.00044107	-0.67569036	0.67569036	trans
cg15817224_FBXL21P	0.000177583	0.00044107	-0.806890695	0.806890695	trans
cg13871921_NDST3	0.000177586	0.000441074	0.745175699	0.745175699	trans
cg21245975_CYP21A2	0.000177594	0.000441093	-0.641584151	0.641584151	trans
cg25206138_NGFR	0.000177599	0.000441103	-0.727104978	0.727104978	trans
cg20869369_KCNS2	0.000177602	0.000441106	0.624313321	0.624313321	trans
cg03286510_KRT8P18	0.000177605	0.000441112	0.716574825	0.716574825	trans
cg21061582_FLYWCH1P1	0.000177609	0.000441118	0.712564886	0.712564886	trans
cg14560276_RPS3AP51	0.000177612	0.000441122	-0.728740072	0.728740072	trans
cg14615927_TRAV34	0.000177612	0.000441122	-0.633949674	0.633949674	trans
cg16445317_CCNA1	0.000177618	0.000441133	-0.741386772	0.741386772	trans
cg13028038_VWF	0.000177622	0.000441142	0.702377214	0.702377214	trans
cg13127920_VCPKMT	0.000177626	0.00044115	0.636192199	0.636192199	trans
cg00999469_LINC02768	0.000177636	0.000441169	-0.705440096	0.705440096	trans
cg15762175_DMBT1	0.000177636	0.000441169	-0.611234477	0.611234477	trans
cg17039461_TARDBPP2	0.000177641	0.000441178	0.663997446	0.663997446	trans
cg14393732_PHACTR3	0.000177645	0.000441186	0.72188816	0.72188816	trans
cg03588513_SMR3B	0.000177647	0.000441188	-0.876783141	0.876783141	trans
cg05729372_LINC01117	0.000177652	0.000441196	-0.710723355	0.710723355	trans
cg15016771_RNU6-1093P	0.000177653	0.000441196	0.699077198	0.699077198	trans
cg00066022_ETV5-AS1	0.000177653	0.000441196	-0.733819706	0.733819706	trans
cg15122841_RPS10P2	0.000177658	0.000441197	-1.150128752	1.150128752	trans
cg00918796_RN7SKP226	0.000177658	0.000441197	-0.60733036	0.60733036	trans
cg00918796_OR4C10P	0.000177658	0.000441197	-0.60733036	0.60733036	trans
cg00918796_MIR654	0.000177658	0.000441197	-0.60733036	0.60733036	trans
cg00918796_LINC01665	0.000177658	0.000441197	-0.60733036	0.60733036	trans
cg08701227_TFAMP1	0.000177661	0.000441202	-0.736984114	0.736984114	trans
cg11995490_C6orf58	0.000177665	0.000441207	0.588591528	0.588591528	trans
cg22596716_IGHV3-13	0.00017767	0.000441217	0.693374443	0.693374443	trans
cg05376228_KLF2P1	0.000177671	0.000441217	-0.616451727	0.616451727	trans
cg13892635_RN7SKP39	0.000177672	0.000441217	0.829098057	0.829098057	trans
cg13381243_RNU6-425P	0.000177675	0.00044122	0.670248586	0.670248586	trans
cg19996272_ENPP7P2	0.000177675	0.00044122	0.649221052	0.649221052	trans
cg09911521_HOXA4	0.000177677	0.00044122	0.752774664	0.752774664	trans
cg02526950_CDK15	0.000177677	0.00044122	0.628192389	0.628192389	trans
cg06320570_FOXF2	0.000177682	0.00044123	-0.992954841	0.992954841	trans
cg15735438_THSD7A	0.000177685	0.000441233	0.65092416	0.65092416	trans
cg06620353_MIR601	0.000177685	0.000441233	-0.692739058	0.692739058	trans
cg10377685_KRT17P5	0.000177688	0.000441235	0.645829884	0.645829884	trans
cg20491223_FASLG	0.000177689	0.000441235	-0.625729151	0.625729151	trans
cg02792740_ATL2	0.00017769	0.000441235	0.656245963	0.656245963	trans
cg15713912_RNU7-196P	0.00017769	0.000441235	0.651609633	0.651609633	trans
cg24022528_OR51A7	0.000177695	0.000441243	-0.683803283	0.683803283	trans
cg14488391_MIR1256	0.000177696	0.000441245	0.695840922	0.695840922	trans
cg06649540_MLC1	0.000177698	0.000441246	-0.676795546	0.676795546	trans
cg14197892_CHP2	0.000177701	0.00044125	0.715705479	0.715705479	trans
cg20896351_TCP10L	0.000177706	0.000441261	0.792152229	0.792152229	trans
cg23426633_GSTM5P1	0.000177713	0.000441276	-0.693392842	0.693392842	trans
cg05672380_CFAP74	0.000177721	0.00044128	0.654919685	0.654919685	trans
cg16896134_RNA5SP127	0.000177722	0.00044128	-0.738139378	0.738139378	trans
cg16896134_RNA5SP150	0.000177722	0.00044128	-0.738139378	0.738139378	trans
cg16896134_RNU6-333P	0.000177722	0.00044128	-0.738139378	0.738139378	trans
cg16896134_LINC00388	0.000177722	0.00044128	-0.738139378	0.738139378	trans
cg16896134_RNU6-1131P	0.000177722	0.00044128	-0.738139378	0.738139378	trans
cg24211572_HMGN2P8	0.000177724	0.00044128	-0.69689327	0.69689327	trans
cg01481646_HLA-DPB1	0.000177724	0.00044128	-0.652714592	0.652714592	trans
cg16596598_IGHD2-2	0.000177725	0.00044128	-0.651192813	0.651192813	trans
cg20339553_RPL5P33	0.000177734	0.0004413	0.671834169	0.671834169	trans
cg14609104_BIN1	0.000177735	0.0004413	-0.942993288	0.942993288	trans
cg20515377_TRAV12-3	0.000177739	0.000441308	-0.670749874	0.670749874	trans
cg00334821_MUC16	0.000177745	0.000441319	0.632630131	0.632630131	trans
cg25318301_ITIH4-AS1	0.000177745	0.000441319	0.682861313	0.682861313	trans
cg21750040_RN7SL255P	0.000177747	0.00044132	-0.610580429	0.610580429	trans
cg23296665_SCIN	0.00017775	0.000441325	0.7886179	0.7886179	trans
cg14422338_PRKACG	0.000177754	0.000441333	0.679256524	0.679256524	trans
cg07837085_OTOG	0.000177756	0.000441334	0.682678572	0.682678572	trans
cg20448053_RN7SL150P	0.000177757	0.000441334	-0.63062767	0.63062767	trans
cg00047667_LPCAT2BP	0.000177765	0.000441353	0.691847301	0.691847301	trans
cg22201573_C19orf18	0.000177772	0.000441368	0.662753187	0.662753187	trans
cg08991255_NDUFS5P2	0.000177778	0.000441379	0.627222645	0.627222645	trans
cg23214464_SPATA46	0.00017778	0.000441381	0.665263467	0.665263467	trans
cg10991855_NETO2	0.000177782	0.000441384	-0.642988557	0.642988557	trans
cg07869121_RNU5E-5P	0.000177783	0.000441384	-0.722262362	0.722262362	trans
cg15016771_OR6B2	0.000177786	0.000441388	-0.696792075	0.696792075	trans
cg14504586_REN	0.00017779	0.000441396	0.684254362	0.684254362	trans
cg15099537_LINC01774	0.000177791	0.000441397	-0.626984103	0.626984103	trans
cg05264324_EIF4A2	0.000177796	0.000441407	0.657535262	0.657535262	trans
cg17128371_DIO2	0.000177798	0.00044141	0.666009267	0.666009267	trans
cg21531089_LINC01153	0.000177802	0.000441415	0.620964753	0.620964753	trans
cg07470512_KLF2P2	0.000177805	0.00044142	0.683211488	0.683211488	trans
cg17531962_IFITM1	0.000177809	0.000441427	0.636228974	0.636228974	trans
ch.22.48274842R_INHBA	0.000177809	0.000441427	0.69897668	0.69897668	trans
cg16404630_FAM242D	0.000177811	0.000441428	0.631829868	0.631829868	trans
cg22120018_HNRNPA1P64	0.000177812	0.000441428	-0.74520442	0.74520442	trans
cg22451782_PPIAP26	0.000177815	0.00044143	-0.692099184	0.692099184	trans
cg16090801_UBE2V1P11	0.000177815	0.00044143	0.673946857	0.673946857	trans
cg22201573_RPL12P7	0.000177816	0.00044143	0.641865445	0.641865445	trans
cg10039163_LINC01685	0.000177817	0.00044143	-0.635625001	0.635625001	trans
cg23093164_LINC01264	0.000177818	0.00044143	0.627097951	0.627097951	trans
cg26610808_GOLGA6L9	0.000177819	0.00044143	0.683877979	0.683877979	trans
cg23598132_SUCLA2P2	0.000177822	0.000441435	0.665149729	0.665149729	trans
cg05508245_ATOX1	0.000177823	0.000441435	0.810128907	0.810128907	trans
cg14409406_THNSL1	0.000177828	0.000441443	-0.639763321	0.639763321	trans
cg13653328_TIAM1	0.000177829	0.000441443	0.625923054	0.625923054	trans
cg12874961_MIR598	0.000177829	0.000441443	-0.791173918	0.791173918	trans
cg17633611_C19orf18	0.000177831	0.000441446	0.681988371	0.681988371	trans
cg13044693_HSP90AA5P	0.000177832	0.000441447	0.641478934	0.641478934	trans
cg12513911_AADACL2	0.000177837	0.000441455	0.795204008	0.795204008	trans
cg15696658_RPL7P46	0.000177838	0.000441455	0.65864037	0.65864037	trans
cg12836643_PDC-AS1	0.00017784	0.000441458	0.662214443	0.662214443	trans
cg18180710_MTND2P40	0.000177843	0.000441462	0.730121376	0.730121376	trans
cg25804542_PTMAP3	0.000177848	0.000441467	0.659437277	0.659437277	trans
cg12115391_IGLV9-49	0.000177852	0.000441467	-0.613706212	0.613706212	trans
cg19909997_LINC02806	0.000177853	0.000441467	0.664969518	0.664969518	trans
cg14167033_RNA5SP59	0.000177853	0.000441467	0.634683336	0.634683336	trans
cg14167033_RNA5SP100	0.000177853	0.000441467	0.634683336	0.634683336	trans
cg14167033_RNA5SP175	0.000177853	0.000441467	0.634683336	0.634683336	trans
cg14167033_NEUROD6	0.000177853	0.000441467	0.634683336	0.634683336	trans
cg14167033_MSANTD2P1	0.000177853	0.000441467	0.634683336	0.634683336	trans
cg17468440_RPL35AP7	0.000177854	0.000441468	-0.635073543	0.635073543	trans
cg09024023_ARMC2-AS1	0.000177856	0.000441471	0.654684485	0.654684485	trans
cg04464523_RPL19P4	0.000177858	0.000441472	0.666820902	0.666820902	trans
cg18205030_UBE2V1P11	0.000177862	0.000441477	-0.811507661	0.811507661	trans
cg14292522_ENPP7P2	0.000177863	0.000441477	0.635133798	0.635133798	trans
cg20740024_S100Z	0.000177864	0.000441477	-0.657490656	0.657490656	trans
cg25740652_PHYH	0.000177865	0.000441477	0.689072253	0.689072253	trans
cg09420458_TBC1D28	0.000177865	0.000441477	0.827146015	0.827146015	trans
cg03734225_MFFP1	0.000177866	0.000441477	-0.647865382	0.647865382	trans
cg11821302_ARHGAP29-AS1	0.000177868	0.00044148	-1.774286407	1.774286407	trans
cg11528570_RNU6-23P	0.000177871	0.000441482	-0.650634649	0.650634649	trans
cg03572011_PDZRN3-AS1	0.000177872	0.000441482	0.64054294	0.64054294	trans
cg23209353_INVS	0.000177872	0.000441482	0.682314949	0.682314949	trans
cg17299636_HMGA1P7	0.000177875	0.000441486	-0.740649736	0.740649736	trans
cg01702501_HNRNPA1P60	0.000177876	0.000441486	-0.638660537	0.638660537	trans
cg26662682_SLC16A1P1	0.000177877	0.000441486	0.98921703	0.98921703	trans
cg27421102_NPM1P26	0.000177881	0.000441493	0.661710155	0.661710155	trans
cg23209353_RALGAPA1P1	0.000177887	0.000441506	0.657253021	0.657253021	trans
cg03336270_C19orf18	0.00017789	0.000441509	0.667476181	0.667476181	trans
cg11376872_RNA5SP18	0.00017789	0.000441509	0.790262634	0.790262634	trans
cg17001526_ZIC2	0.000177893	0.000441512	0.744595639	0.744595639	trans
cg00843105_PTPN5	0.000177894	0.000441512	0.690714791	0.690714791	trans
cg10096399_RNU6-435P	0.000177896	0.000441515	0.670312617	0.670312617	trans
cg24272257_RPS23P2	0.000177899	0.000441516	0.668917389	0.668917389	trans
cg24272257_RN7SL542P	0.000177899	0.000441516	0.668917389	0.668917389	trans
cg24272257_MYF5	0.000177899	0.000441516	0.668917389	0.668917389	trans
cg21655171_TRBV22OR9-2	0.000177901	0.000441516	-0.653585585	0.653585585	trans
cg21655171_RNU6-271P	0.000177901	0.000441516	-0.653585585	0.653585585	trans
cg19793303_MSX2	0.000177902	0.000441516	1.716310751	1.716310751	trans
cg12621429_MS4A13	0.000177904	0.000441517	0.666185328	0.666185328	trans
cg09476012_RNA5SP22	0.000177906	0.00044152	0.628687023	0.628687023	trans
cg09074299_SOX14	0.000177909	0.000441524	-0.731376374	0.731376374	trans
cg02147978_RPS17P7	0.00017791	0.000441524	-0.748846135	0.748846135	trans
cg03119028_SOCS1	0.00017791	0.000441524	-0.610977394	0.610977394	trans
cg10552523_RN7SL37P	0.000177916	0.000441534	0.646550112	0.646550112	trans
cg05508245_DMAP1	0.00017792	0.000441539	0.830000336	0.830000336	trans
cg17006254_ILDR2	0.00017792	0.000441539	-0.625660995	0.625660995	trans
cg25700686_CENPCP1	0.000177925	0.000441549	0.65093198	0.65093198	trans
cg12584394_MIR128-2	0.000177926	0.00044155	-0.728847569	0.728847569	trans
cg11500903_LINC01854	0.000177933	0.000441565	0.659555117	0.659555117	trans
cg03726015_EEF1A1P16	0.000177935	0.000441566	0.686978223	0.686978223	trans
cg22621745_ASB18	0.000177939	0.000441572	0.634506574	0.634506574	trans
cg02792740_FHIT	0.00017794	0.000441572	0.676477749	0.676477749	trans
cg08818130_TRBV5-1	0.00017794	0.000441572	-0.93800167	0.93800167	trans
cg11706829_PNPLA1	0.000177957	0.000441613	0.654431505	0.654431505	trans
cg25040746_RNU6-1319P	0.000177959	0.000441614	-1.429108241	1.429108241	trans
cg09435249_YBX2P1	0.00017796	0.000441614	-0.663703756	0.663703756	trans
cg20638896_TECPR2	0.000177964	0.000441621	0.722603919	0.722603919	trans
cg16919093_PRRX2-AS1	0.000177965	0.000441621	-0.832833174	0.832833174	trans
cg17382990_RNU6-451P	0.000177969	0.000441629	-0.669357708	0.669357708	trans
cg10039163_ZNF767P	0.00017797	0.000441629	-0.688952987	0.688952987	trans
cg07096305_FANCM	0.000177977	0.000441642	0.662297114	0.662297114	trans
cg08018007_ABI3	0.000177977	0.000441642	-0.723012439	0.723012439	trans
cg25636922_LINC00896	0.000177982	0.00044165	-0.682750494	0.682750494	trans
cg06042259_RPS27P16	0.000177984	0.000441651	0.653942289	0.653942289	trans
cg20540714_RN7SL567P	0.000177984	0.000441651	-0.642759672	0.642759672	trans
cg02792740_USO1	0.000177988	0.000441658	0.661276428	0.661276428	trans
cg09998151_PRSS35	0.000177991	0.000441662	0.67090488	0.67090488	trans
cg08826152_RNU6-1065P	0.000177993	0.000441663	0.684951303	0.684951303	trans
cg22510412_TRIM42	0.000177993	0.000441663	-0.700998323	0.700998323	trans
cg20491223_WASF1	0.000177997	0.00044167	-0.628969873	0.628969873	trans
cg26610002_RPL7P4	0.000177999	0.000441674	0.644894877	0.644894877	trans
cg05672380_MOK	0.000178001	0.000441675	0.670909859	0.670909859	trans
cg19569208_RNA5SP28	0.000178008	0.00044169	0.783833813	0.783833813	trans
cg17264779_PRELID1P3	0.000178009	0.000441691	0.728840317	0.728840317	trans
cg17334266_PGGT1BP2	0.000178015	0.000441703	-0.681250115	0.681250115	trans
cg11482606_IMPDH1P8	0.000178019	0.000441709	-0.672822351	0.672822351	trans
cg08157914_CCDC144NL	0.00017802	0.000441709	-1.234116466	1.234116466	trans
cg15741247_PLAC9	0.000178028	0.000441727	0.659889287	0.659889287	trans
cg19273773_GRAMD4P2	0.000178031	0.000441732	2.20953739	2.20953739	trans
cg08825286_PNPT1P1	0.000178039	0.000441749	-0.8828129	0.8828129	trans
cg25243650_IZUMO3	0.00017804	0.000441749	0.666660816	0.666660816	trans
cg01864029_WHRN	0.000178043	0.000441754	-0.646370062	0.646370062	trans
cg13127920_XKR4	0.000178045	0.000441756	0.596475717	0.596475717	trans
cg08118417_RNU6-160P	0.00017805	0.000441766	0.629263402	0.629263402	trans
cg05334062_LDHAL6A	0.000178062	0.000441789	1.103165946	1.103165946	trans
cg11937506_CASC6	0.000178063	0.000441789	-0.65951793	0.65951793	trans
cg14197892_CDK15	0.000178063	0.000441789	0.682077268	0.682077268	trans
cg11153505_TREM1	0.000178063	0.000441789	0.573553927	0.573553927	trans
cg06747314_ATP5MGP5	0.000178065	0.000441791	-0.647991908	0.647991908	trans
cg22844925_LMX1A-AS2	0.000178069	0.000441797	0.64945133	0.64945133	trans
cg09603381_RNU1-94P	0.000178069	0.000441797	0.644198369	0.644198369	trans
cg07509352_HSPE1P1	0.000178071	0.000441799	0.677178024	0.677178024	trans
cg24566538_REN	0.000178072	0.000441799	0.643504985	0.643504985	trans
cg13875403_VASH1	0.000178083	0.000441819	-0.747648941	0.747648941	trans
cg13487631_CCL21	0.000178084	0.000441819	0.674756472	0.674756472	trans
cg21288684_TAS2R7	0.000178085	0.000441819	0.660138903	0.660138903	trans
cg18100127_RNU6-788P	0.000178085	0.000441819	-0.729718371	0.729718371	trans
cg18353028_OLFM5P	0.000178088	0.000441822	0.644760246	0.644760246	trans
cg03179052_FABP1	0.000178089	0.000441822	-1.153519389	1.153519389	trans
cg04962480_RPL7L1P12	0.000178091	0.000441826	0.671067562	0.671067562	trans
cg03028721_PDC-AS1	0.000178093	0.000441827	0.678430379	0.678430379	trans
cg08742879_RN7SL310P	0.000178095	0.000441829	0.642544434	0.642544434	trans
cg02466078_OR4S1	0.000178099	0.000441834	-0.641242021	0.641242021	trans
cg11464377_RN7SKP160	0.000178099	0.000441834	0.884744234	0.884744234	trans
cg26484964_ERAP2	0.0001781	0.000441835	0.663766583	0.663766583	trans
cg07905199_CHMP7	0.000178104	0.000441843	-0.646093645	0.646093645	trans
cg02443896_WEE2	0.000178106	0.000441846	0.65707336	0.65707336	trans
cg09588157_LINC02843	0.000178109	0.000441848	-1.275157234	1.275157234	trans
cg05901196_RPL39P29	0.000178109	0.000441848	0.673392681	0.673392681	trans
cg15025375_UBL5P3	0.000178113	0.000441855	-0.635118404	0.635118404	trans
cg09996633_KRTAP1-5	0.000178118	0.000441861	0.680492789	0.680492789	trans
cg16726234_RPL7P17	0.000178119	0.000441861	0.630465372	0.630465372	trans
cg16565409_RN7SL497P	0.000178119	0.000441861	0.83408713	0.83408713	trans
cg02945385_CCDC185	0.000178124	0.000441865	-0.675931612	0.675931612	trans
cg07408006_ITGA8	0.000178127	0.000441865	0.711143265	0.711143265	trans
cg16436181_HNRNPA1P30	0.000178128	0.000441865	0.661007503	0.661007503	trans
cg12561474_MEOX2	0.000178131	0.000441865	-0.734942586	0.734942586	trans
cg01484971_MIR561	0.000178131	0.000441865	0.687854641	0.687854641	trans
cg10515131_POTEF-AS1	0.000178132	0.000441865	0.619385433	0.619385433	trans
cg10515131_MTND2P22	0.000178132	0.000441865	0.619385433	0.619385433	trans
cg10515131_RNA5SP189	0.000178132	0.000441865	0.619385433	0.619385433	trans
cg10515131_RNU6-253P	0.000178132	0.000441865	0.619385433	0.619385433	trans
cg10515131_SFTPA3P	0.000178132	0.000441865	0.619385433	0.619385433	trans
cg10515131_RN7SL586P	0.000178132	0.000441865	0.619385433	0.619385433	trans
cg12675341_MEOX2	0.000178133	0.000441865	-0.650426466	0.650426466	trans
cg20823515_UBE2V1P11	0.000178133	0.000441865	0.644553032	0.644553032	trans
cg20715295_CTAGE3P	0.000178138	0.000441873	0.652167225	0.652167225	trans
cg00813837_RNA5SP52	0.00017814	0.000441875	0.630582133	0.630582133	trans
cg15494366_TEDDM1	0.000178147	0.00044189	0.643875488	0.643875488	trans
cg08828819_CLNS1AP1	0.000178148	0.00044189	-0.650553668	0.650553668	trans
cg05438378_RPL3P5	0.000178149	0.00044189	0.655949642	0.655949642	trans
cg20776107_RNU1-146P	0.000178151	0.000441891	0.652375219	0.652375219	trans
cg08636573_HNRNPA1P60	0.000178151	0.000441891	-0.656488868	0.656488868	trans
cg12426214_MIR587	0.000178153	0.000441892	1.96222823	1.96222823	trans
cg21689511_SPART-AS1	0.000178154	0.000441892	0.657777847	0.657777847	trans
cg14246227_CATSPER3	0.000178155	0.000441892	1.309800496	1.309800496	trans
cg04826071_RNA5SP299	0.000178158	0.000441896	1.022842395	1.022842395	trans
cg05440642_KRT20	0.000178159	0.000441896	0.676101819	0.676101819	trans
cg01258718_HIGD1AP12	0.000178162	0.000441896	2.399126643	2.399126643	trans
cg15748240_ESRRAP1	0.000178163	0.000441896	-0.686553456	0.686553456	trans
cg11390357_CAPZA1P4	0.000178164	0.000441896	-1.13403353	1.13403353	trans
cg19681352_MTND6P9	0.000178165	0.000441896	0.642972544	0.642972544	trans
cg19681352_GTF3AP5	0.000178165	0.000441896	0.642972544	0.642972544	trans
cg19681352_LINC01425	0.000178165	0.000441896	0.642972544	0.642972544	trans
cg05767455_CICP7	0.000178172	0.000441913	0.668691984	0.668691984	trans
cg05056349_BEND5	0.000178178	0.000441921	0.638367329	0.638367329	trans
cg14924064_TXNDC8	0.000178178	0.000441921	0.624030865	0.624030865	trans
cg24578004_GRAP	0.000178185	0.000441936	-0.594868016	0.594868016	trans
cg01451277_PDLIM3	0.000178188	0.000441941	-0.684888524	0.684888524	trans
cg11216917_HNRNPDLP2	0.000178189	0.000441941	0.651267712	0.651267712	trans
cg03238516_RNU6-370P	0.000178195	0.000441952	0.618544929	0.618544929	trans
cg21178568_SLC47A2	0.000178195	0.000441952	0.651369241	0.651369241	trans
cg25841491_SREK1	0.000178199	0.00044196	0.930283834	0.930283834	trans
cg17733194_IGSF11	0.000178202	0.000441963	0.729596269	0.729596269	trans
cg15476410_USP12P2	0.000178203	0.000441965	0.767460188	0.767460188	trans
cg25791839_MIR633	0.000178206	0.000441968	-0.645290588	0.645290588	trans
cg01280849_SSBP3-AS1	0.00017821	0.000441973	0.672485388	0.672485388	trans
cg24267358_RNU6-160P	0.00017821	0.000441973	0.647341399	0.647341399	trans
cg09233300_ATP8B5P	0.000178211	0.000441973	0.773303998	0.773303998	trans
cg13802844_RN7SL274P	0.000178213	0.000441977	-0.785384846	0.785384846	trans
cg04517903_FXYD3	0.000178215	0.000441978	0.667088363	0.667088363	trans
cg18137757_LPP-AS1	0.000178218	0.000441982	0.684604107	0.684604107	trans
cg16718537_SNORD57	0.000178219	0.000441982	0.680210616	0.680210616	trans
cg23840219_KLF17	0.000178219	0.000441982	-1.348081466	1.348081466	trans
cg22827210_BET1-AS1	0.000178222	0.000441983	0.667131143	0.667131143	trans
cg24876773_POTEG	0.000178222	0.000441983	0.61881738	0.61881738	trans
cg06418282_UGT1A1	0.000178224	0.000441984	0.698608423	0.698608423	trans
cg05292018_SSPOP	0.000178225	0.000441984	-0.696089243	0.696089243	trans
cg23151860_MAGI2	0.000178227	0.000441985	0.73804898	0.73804898	trans
cg13159372_GPC6-AS2	0.000178227	0.000441985	-0.668998865	0.668998865	trans
cg23461216_GAL	0.000178236	0.000442006	0.756198476	0.756198476	trans
cg20952434_CSMD3	0.000178241	0.000442011	-0.710872361	0.710872361	trans
cg26976450_GRAMD4P2	0.000178241	0.000442011	-0.623002731	0.623002731	trans
cg19827854_MTND4P13	0.000178244	0.000442011	0.627472996	0.627472996	trans
cg19827854_RNA5SP234	0.000178244	0.000442011	0.627472996	0.627472996	trans
cg19827854_RN7SKP6	0.000178244	0.000442011	0.627472996	0.627472996	trans
cg09076900_CXCL1	0.000178247	0.000442014	0.635173253	0.635173253	trans
cg24349631_CSHL1	0.00017825	0.00044202	0.630392553	0.630392553	trans
cg14699146_DNAJC17P1	0.000178252	0.000442022	-0.710489557	0.710489557	trans
cg15157699_SNORD56B	0.000178258	0.00044203	0.735368475	0.735368475	trans
cg08143343_CACNA2D1-AS1	0.000178258	0.00044203	0.668044297	0.668044297	trans
cg25700686_STUM	0.000178258	0.00044203	0.630875909	0.630875909	trans
cg15696658_ANKRD10	0.000178264	0.000442041	0.648664459	0.648664459	trans
cg13318410_RPL3P5	0.000178266	0.000442043	0.659805077	0.659805077	trans
cg08547343_TNFSF9	0.000178266	0.000442043	0.759579149	0.759579149	trans
cg02590715_ZNF70P1	0.000178271	0.000442047	-1.254073303	1.254073303	trans
cg12411185_APOBEC1	0.000178272	0.000442047	-0.62820534	0.62820534	trans
cg17296217_TRDJ3	0.000178273	0.000442047	0.686452791	0.686452791	trans
cg17914494_AVIL	0.000178273	0.000442047	1.677659632	1.677659632	trans
cg23383887_MSH4	0.000178274	0.000442047	-0.743816948	0.743816948	trans
cg00462104_TACR1	0.000178274	0.000442047	0.644345235	0.644345235	trans
cg17047513_ENPP7P2	0.00017828	0.000442057	0.624271419	0.624271419	trans
cg16726234_TAS2R5	0.000178281	0.000442057	0.659036682	0.659036682	trans
cg15465092_LINC00475	0.000178282	0.000442057	-0.935014176	0.935014176	trans
cg03830265_RNU2-36P	0.000178282	0.000442057	0.721218607	0.721218607	trans
cg15377174_YWHAEP5	0.000178284	0.000442059	0.680142296	0.680142296	trans
cg24078669_PSPC1-AS2	0.000178288	0.000442066	0.717574364	0.717574364	trans
cg10417809_FER1L6-AS1	0.000178292	0.000442071	0.655106118	0.655106118	trans
cg17451457_SLC9A3P3	0.000178292	0.000442071	-0.682260809	0.682260809	trans
cg03870497_RNVU1-32	0.000178303	0.000442096	0.750643774	0.750643774	trans
cg21229317_RNU4-41P	0.000178311	0.000442112	0.702673665	0.702673665	trans
cg22693162_HNRNPA1P60	0.000178318	0.000442126	-0.633647624	0.633647624	trans
cg05189524_CTAGE3P	0.000178319	0.000442126	0.653850759	0.653850759	trans
cg02399049_FAM227B	0.000178319	0.000442126	0.663639396	0.663639396	trans
cg07320976_U2AF1L4	0.000178322	0.000442128	-0.843925269	0.843925269	trans
cg01538049_RNA5SP322	0.000178322	0.000442128	0.600043911	0.600043911	trans
cg17364850_CA1	0.000178324	0.00044213	0.865444552	0.865444552	trans
cg16064295_RNF5	0.000178325	0.00044213	-0.748913978	0.748913978	trans
cg12217804_MEOX2	0.000178329	0.000442136	-0.707666001	0.707666001	trans
cg10277195_WNT7B	0.00017833	0.000442136	0.670924112	0.670924112	trans
cg18821139_LINC01121	0.00017833	0.000442136	0.705341592	0.705341592	trans
cg17158894_COL13A1	0.000178335	0.000442144	-0.771894894	0.771894894	trans
cg23989409_B4GALNT1	0.000178338	0.000442146	-0.644526459	0.644526459	trans
cg20983125_OR2A42	0.000178341	0.000442151	-0.646059209	0.646059209	trans
cg05344583_CBX1P5	0.000178344	0.000442154	0.67150293	0.67150293	trans
cg05984244_FMO2	0.000178344	0.000442154	0.818130508	0.818130508	trans
cg20337110_ZGPAT	0.000178345	0.000442154	-0.759778084	0.759778084	trans
cg10964184_KRTAP24-1	0.00017835	0.000442163	-0.720851648	0.720851648	trans
cg00441434_CCDC70	0.000178355	0.000442174	0.64393685	0.64393685	trans
cg08383462_PA2G4P4	0.000178357	0.000442176	0.681067464	0.681067464	trans
cg03448068_NPY	0.000178358	0.000442176	0.658283205	0.658283205	trans
cg13862853_KRASP1	0.000178359	0.000442177	-0.66304687	0.66304687	trans
cg10119804_PAQR5	0.000178361	0.000442178	0.675572098	0.675572098	trans
cg08825286_RNY1P16	0.000178364	0.000442184	-0.873877029	0.873877029	trans
cg14241523_RN7SKP198	0.000178366	0.000442186	0.682090325	0.682090325	trans
cg19136783_RNU6-435P	0.000178368	0.000442187	0.742716223	0.742716223	trans
cg02303400_DPRXP1	0.000178373	0.000442198	0.635867322	0.635867322	trans
cg14369518_SNORA71A	0.000178379	0.000442211	0.728296822	0.728296822	trans
cg20225678_RPL7P6	0.000178385	0.000442224	-0.697116425	0.697116425	trans
cg11706829_SLC2A14	0.000178389	0.000442231	0.668686188	0.668686188	trans
cg11674404_HNRNPA1P22	0.000178398	0.000442249	0.652044948	0.652044948	trans
cg06995632_IGHD5-5	0.0001784	0.000442251	-0.74914308	0.74914308	trans
cg24952959_SEC61GP1	0.000178401	0.000442252	0.593698238	0.593698238	trans
cg13370086_PRELID2	0.000178404	0.000442252	-0.777036463	0.777036463	trans
cg06736785_LINC01521	0.000178405	0.000442252	0.652562506	0.652562506	trans
cg10557658_SLC25A27	0.000178405	0.000442252	0.703133326	0.703133326	trans
cg05509800_RN7SKP130	0.000178405	0.000442252	-0.677815951	0.677815951	trans
cg23093741_KRTAP5-5	0.000178406	0.000442252	0.657794779	0.657794779	trans
cg10894164_ADGRV1	0.000178409	0.000442255	0.685705356	0.685705356	trans
cg15703970_GFRA4	0.000178409	0.000442255	1.183830666	1.183830666	trans
cg19316173_MTND2P5	0.000178412	0.000442261	1.089147445	1.089147445	trans
cg11194994_RN7SL284P	0.000178414	0.000442262	0.640421754	0.640421754	trans
cg16490877_SSBP3-AS1	0.000178415	0.000442263	0.684371802	0.684371802	trans
cg00999469_SNORD36A	0.000178423	0.000442276	-0.67001335	0.67001335	trans
cg22918152_PI16	0.000178424	0.000442276	-0.689850798	0.689850798	trans
cg18185391_CAPZA3	0.000178425	0.000442276	0.690587216	0.690587216	trans
cg18810283_ASH1L-IT1	0.000178426	0.000442276	0.665940795	0.665940795	trans
cg10347082_MTCO2P17	0.000178426	0.000442276	-0.739036782	0.739036782	trans
cg16770243_IHH	0.000178427	0.000442276	-0.63621573	0.63621573	trans
cg07637672_RN7SKP153	0.000178431	0.000442282	0.635197518	0.635197518	trans
cg02792740_EXOSC8	0.000178431	0.000442282	0.670234472	0.670234472	trans
cg08258867_ABCA10	0.000178433	0.000442284	0.656722921	0.656722921	trans
cg12020396_RNU6-451P	0.000178435	0.000442285	0.567447313	0.567447313	trans
cg26106590_RPL31P20	0.000178436	0.000442287	0.655307677	0.655307677	trans
cg04307776_RNA5SP247	0.00017844	0.000442294	0.654088071	0.654088071	trans
cg00587861_HCFC2P1	0.000178445	0.000442302	-0.688598983	0.688598983	trans
cg12537688_LACRT	0.000178455	0.000442323	-0.679777498	0.679777498	trans
cg20046668_KLC1	0.000178456	0.000442323	0.682267624	0.682267624	trans
cg14339668_OR2T6	0.000178456	0.000442323	0.604229351	0.604229351	trans
cg22635676_IL17C	0.000178458	0.000442326	-0.665367128	0.665367128	trans
cg22275446_RNU6-526P	0.00017846	0.000442329	0.675247751	0.675247751	trans
cg01019631_BPIFB3	0.000178462	0.000442329	0.620691714	0.620691714	trans
cg06612671_OR2A15P	0.000178463	0.000442329	0.784017898	0.784017898	trans
cg08186671_LINC01757	0.000178464	0.00044233	-0.775337752	0.775337752	trans
cg01024069_SIGLEC30P	0.000178469	0.000442339	0.61547405	0.61547405	trans
cg25974355_MIR556	0.000178471	0.000442343	0.769601227	0.769601227	trans
cg12494488_RNU7-46P	0.000178476	0.000442352	0.643158367	0.643158367	trans
cg02114084_TRBV23OR9-2	0.000178481	0.000442363	-0.585333266	0.585333266	trans
cg03659680_OR52E7P	0.000178488	0.000442376	-0.666778393	0.666778393	trans
cg02703728_NPY	0.000178499	0.000442401	0.659163858	0.659163858	trans
cg20381404_RNU6-590P	0.000178504	0.000442407	-2.95814589	2.95814589	trans
cg20381404_OR2AM1P	0.000178504	0.000442407	-2.95814589	2.95814589	trans
cg20381404_RPL23AP59	0.000178504	0.000442407	-2.95814589	2.95814589	trans
cg13381243_GDI2P2	0.000178506	0.000442407	0.671036525	0.671036525	trans
cg27141266_ACSM2A	0.000178506	0.000442407	-0.728937124	0.728937124	trans
cg23741364_ADRA1A	0.000178508	0.000442408	-0.611155254	0.611155254	trans
cg21974102_CCDC70	0.000178509	0.000442408	0.638840263	0.638840263	trans
cg11153505_RN7SL263P	0.00017851	0.000442408	0.623091074	0.623091074	trans
cg16582255_SFTPB	0.000178511	0.000442409	0.627085117	0.627085117	trans
cg06282009_APOA5	0.000178513	0.00044241	-0.92243867	0.92243867	trans
cg27069691_SNORA49	0.000178516	0.000442413	0.751871046	0.751871046	trans
cg22201573_CTAGE3P	0.000178516	0.000442413	0.657580883	0.657580883	trans
cg01983185_RPS15AP3	0.000178517	0.000442413	0.816640795	0.816640795	trans
cg02345327_CEBPE	0.000178522	0.000442422	-0.644430134	0.644430134	trans
cg18720828_KRASP1	0.000178522	0.000442422	-0.865152823	0.865152823	trans
cg17509836_GC	0.000178524	0.000442423	-0.661916984	0.661916984	trans
cg25099233_SERPINA5	0.000178525	0.000442424	0.649801057	0.649801057	trans
cg23296792_SULT1A4	0.000178527	0.000442427	-0.690645532	0.690645532	trans
cg00232388_MIR590	0.000178529	0.000442428	0.683383022	0.683383022	trans
cg20337110_PET117	0.00017853	0.000442428	0.720988056	0.720988056	trans
cg14549869_OR2H5P	0.000178535	0.000442437	0.723951169	0.723951169	trans
cg22918152_RNU6-884P	0.000178537	0.000442441	0.681527917	0.681527917	trans
cg27619481_BUB3P1	0.000178541	0.000442449	0.604892624	0.604892624	trans
cg24856383_DLEU2	0.000178543	0.00044245	0.924956781	0.924956781	trans
cg10991855_S100A8	0.000178548	0.000442458	0.595035685	0.595035685	trans
cg20869369_EML6-AS1	0.000178549	0.000442458	0.646411105	0.646411105	trans
cg27042091_LCE1F	0.000178551	0.000442458	0.735062632	0.735062632	trans
cg25515319_LINC01280	0.000178551	0.000442458	-0.621216347	0.621216347	trans
cg04272684_GREB1	0.000178551	0.000442458	-0.689357764	0.689357764	trans
cg08770755_ZFYVE9P2	0.000178554	0.000442458	-0.63169181	0.63169181	trans
cg22580346_RPL7P4	0.000178554	0.000442458	0.672376966	0.672376966	trans
cg25138053_IPPKP1	0.000178554	0.000442458	0.634362847	0.634362847	trans
cg09586646_PPP2R2DP1	0.00017856	0.000442468	0.668116509	0.668116509	trans
cg01280849_BICD1	0.000178562	0.000442471	0.68328392	0.68328392	trans
cg09076900_C2CD4B	0.000178564	0.000442473	0.640367445	0.640367445	trans
cg20870820_RNU6-23P	0.000178566	0.000442476	0.675201268	0.675201268	trans
cg10251535_LINC02806	0.000178567	0.000442476	0.681336801	0.681336801	trans
cg11223648_LINC00905	0.000178568	0.000442476	0.64679765	0.64679765	trans
cg09257557_RNA5SP198	0.00017857	0.000442479	-0.778692714	0.778692714	trans
cg16172923_RPL39P29	0.000178571	0.000442479	-0.664698633	0.664698633	trans
cg02792740_DSE	0.000178574	0.000442483	0.6601955	0.6601955	trans
cg10706817_RNU6-1135P	0.000178575	0.000442484	0.704097415	0.704097415	trans
cg17158894_RNF11P1	0.000178579	0.00044249	-0.791431655	0.791431655	trans
cg01164221_RHEBP3	0.00017858	0.00044249	0.78697966	0.78697966	trans
cg04985800_CTAGE3P	0.000178581	0.000442491	0.678139208	0.678139208	trans
cg15099537_EGR3	0.000178584	0.000442496	0.621212193	0.621212193	trans
cg05921509_ZNF729	0.000178586	0.000442498	-0.668444209	0.668444209	trans
cg24605553_IGKV1D-8	0.000178589	0.000442504	0.586603049	0.586603049	trans
cg11706829_MTND6P21	0.000178591	0.000442507	-0.657691904	0.657691904	trans
cg10886620_REG3G	0.000178595	0.000442513	-1.130503861	1.130503861	trans
cg20537554_SREK1	0.000178597	0.000442516	0.705081699	0.705081699	trans
cg23145472_LINC01153	0.000178598	0.000442517	0.62200105	0.62200105	trans
cg24432376_KNOP1P3	0.000178602	0.000442523	-0.641843991	0.641843991	trans
cg10195698_RNASEH2A	0.000178605	0.000442523	-0.673602002	0.673602002	trans
cg26555733_HPX	0.000178605	0.000442523	0.632707795	0.632707795	trans
cg20896351_PLD4	0.000178605	0.000442523	-0.789153984	0.789153984	trans
cg01470686_MECOM-AS1	0.000178607	0.000442526	0.688895271	0.688895271	trans
cg26804971_UBTFL3	0.000178613	0.000442537	-0.66504064	0.66504064	trans
cg16484858_MDS2	0.000178614	0.000442537	0.684402653	0.684402653	trans
cg05433258_OR5AK2	0.000178618	0.000442543	-0.667061489	0.667061489	trans
cg04395717_KRASP1	0.000178618	0.000442543	-0.651461248	0.651461248	trans
cg23067711_RPL23AP43	0.000178621	0.000442546	0.664924452	0.664924452	trans
cg27664783_KLHL6-AS1	0.000178622	0.000442546	0.728494046	0.728494046	trans
cg01018054_CTAGE3P	0.000178623	0.000442546	0.678390507	0.678390507	trans
cg08160224_WDR83OS	0.000178624	0.000442546	0.663173196	0.663173196	trans
cg02303400_ARHGAP33	0.00017863	0.00044256	-0.637510193	0.637510193	trans
cg01665243_GXYLT1P2	0.000178633	0.000442564	0.708794264	0.708794264	trans
cg01616178_ATP8B2	0.000178634	0.000442564	0.708623732	0.708623732	trans
cg23233802_SYCE2	0.000178637	0.000442568	-0.726343299	0.726343299	trans
cg20869369_RNU6-435P	0.000178637	0.000442568	0.646512371	0.646512371	trans
cg14095610_SNORD42B	0.000178641	0.000442574	0.666660521	0.666660521	trans
cg25655084_PRB3	0.000178643	0.000442577	-0.668692329	0.668692329	trans
cg17006254_MOB4P1	0.000178645	0.000442579	-0.665621351	0.665621351	trans
cg15151670_LINC01934	0.000178647	0.00044258	-0.620777293	0.620777293	trans
cg27039034_LINC02250	0.000178649	0.000442583	0.69037035	0.69037035	trans
cg12377084_LARS2-AS1	0.000178654	0.00044259	0.744236551	0.744236551	trans
cg00154888_RPL7L1P2	0.000178654	0.00044259	0.639403006	0.639403006	trans
cg16763508_LINC02519	0.000178655	0.00044259	0.675428546	0.675428546	trans
cg16064295_DAW1	0.000178658	0.000442593	-0.761761688	0.761761688	trans
cg03425163_SLC22A25	0.00017866	0.000442593	0.639610924	0.639610924	trans
cg03425163_OR2G2	0.00017866	0.000442593	0.652299849	0.652299849	trans
cg01140770_DGKA	0.00017866	0.000442593	0.6491356	0.6491356	trans
cg15408512_ENOX1-AS1	0.000178663	0.000442598	-0.809585024	0.809585024	trans
cg15166362_LINC02723	0.000178666	0.000442602	0.695070755	0.695070755	trans
cg24856383_RNU6-723P	0.000178672	0.000442614	0.917739817	0.917739817	trans
cg19740643_CALR4P	0.000178673	0.000442614	0.842257157	0.842257157	trans
cg18137757_SPDYE17	0.000178674	0.000442615	0.693102522	0.693102522	trans
cg19595092_RPL36AP40	0.000178676	0.000442619	-0.893221307	0.893221307	trans
cg14038695_HSPE1P11	0.00017868	0.000442625	0.701655141	0.701655141	trans
cg23983173_FDPSP2	0.000178685	0.000442634	0.653989571	0.653989571	trans
cg18495484_ZNF402P	0.000178686	0.000442634	-0.885761895	0.885761895	trans
cg06502685_FRG2FP	0.000178688	0.000442636	0.677317114	0.677317114	trans
cg07510230_LINC01159	0.000178689	0.000442637	0.626694775	0.626694775	trans
cg19586889_RPL29P19	0.000178697	0.000442655	-0.695981795	0.695981795	trans
cg19703425_RNU6-355P	0.000178699	0.000442655	-1.001639035	1.001639035	trans
cg03425163_LINC01359	0.000178703	0.000442655	0.645351447	0.645351447	trans
cg12774454_IGHD2-21	0.000178704	0.000442655	-0.773349497	0.773349497	trans
cg01874239_OR13D1	0.000178707	0.000442655	0.65667461	0.65667461	trans
cg17351974_POTEF-AS1	0.000178707	0.000442655	0.619515498	0.619515498	trans
cg17351974_MTND2P22	0.000178707	0.000442655	0.619515498	0.619515498	trans
cg17351974_RNA5SP189	0.000178707	0.000442655	0.619515498	0.619515498	trans
cg17351974_RNU6-253P	0.000178707	0.000442655	0.619515498	0.619515498	trans
cg17351974_SFTPA3P	0.000178707	0.000442655	0.619515498	0.619515498	trans
cg17351974_RN7SL586P	0.000178707	0.000442655	0.619515498	0.619515498	trans
cg17753661_RNU6-282P	0.00017871	0.000442656	0.662612045	0.662612045	trans
cg11795195_NPM1P11	0.000178716	0.000442656	0.642750316	0.642750316	trans
cg01510218_SHROOM3-AS1	0.00017872	0.000442656	0.670870795	0.670870795	trans
cg10288502_SOX14	0.00017872	0.000442656	-0.642583914	0.642583914	trans
cg27606564_MTND1P27	0.00017872	0.000442656	-0.67392276	0.67392276	trans
cg27606564_RPL30P16	0.00017872	0.000442656	-0.67392276	0.67392276	trans
cg27606564_OR5BE1P	0.00017872	0.000442656	-0.67392276	0.67392276	trans
cg27606564_ZSWIM5P1	0.00017872	0.000442656	-0.67392276	0.67392276	trans
cg12149851_RPL36AP43	0.000178721	0.000442656	0.668163409	0.668163409	trans
cg01915688_RNY4P16	0.000178722	0.000442656	-0.733722162	0.733722162	trans
cg16754847_RNU5B-1	0.000178724	0.000442656	0.720130659	0.720130659	trans
cg11465192_IFI44L	0.000178725	0.000442656	0.630517871	0.630517871	trans
cg11567268_LINC00479	0.000178725	0.000442656	-0.659624286	0.659624286	trans
cg06560524_IRS2	0.000178726	0.000442656	0.677966443	0.677966443	trans
cg04132177_LINC01885	0.000178727	0.000442656	0.681068718	0.681068718	trans
cg09233300_RPL35AP12	0.000178727	0.000442656	-0.78509096	0.78509096	trans
cg00177239_SPART-AS1	0.000178728	0.000442656	0.648748164	0.648748164	trans
cg10061320_RN7SL825P	0.000178728	0.000442656	-0.7943873	0.7943873	trans
cg24107163_LINC02013	0.000178728	0.000442656	0.638492993	0.638492993	trans
cg13260233_FER1L6-AS1	0.000178728	0.000442656	0.665878523	0.665878523	trans
cg12353589_RN7SL499P	0.000178735	0.000442669	-0.695362219	0.695362219	trans
cg03311684_RNA5S12	0.000178737	0.000442672	-0.607720884	0.607720884	trans
cg25479848_CHST5	0.00017874	0.000442677	0.669008955	0.669008955	trans
cg09861450_RPS15AP5	0.000178741	0.000442677	0.790180791	0.790180791	trans
cg23073126_RNU1-93P	0.000178742	0.000442677	0.665592299	0.665592299	trans
cg01731023_DEFB132	0.000178743	0.000442677	0.613003345	0.613003345	trans
cg05511613_ZSCAN5B	0.000178752	0.000442696	-0.749064097	0.749064097	trans
cg25064395_SLC25A27	0.000178752	0.000442696	0.666594423	0.666594423	trans
cg19247488_BNIP5	0.000178755	0.0004427	-0.696267558	0.696267558	trans
cg24250902_PACSIN1	0.00017876	0.000442709	-0.594421649	0.594421649	trans
cg22168087_IGKV3D-15	0.000178761	0.000442709	0.626272171	0.626272171	trans
cg10115321_MIR130A	0.000178762	0.000442709	-0.680147475	0.680147475	trans
cg05889858_MIR2053	0.000178766	0.000442716	-0.67985204	0.67985204	trans
cg22646074_ARHGEF28	0.000178778	0.000442743	0.675796605	0.675796605	trans
cg02747169_SNORD114-10	0.000178779	0.000442745	-0.641868077	0.641868077	trans
cg10723869_ZHX3	0.000178783	0.000442751	0.723678665	0.723678665	trans
cg15541635_CDK15	0.000178785	0.000442751	0.666951043	0.666951043	trans
cg26152108_NAT8L	0.000178785	0.000442751	-0.657309313	0.657309313	trans
cg21829038_RNU6-159P	0.000178788	0.000442755	-0.636574057	0.636574057	trans
cg12875538_THRB-IT1	0.000178789	0.000442757	0.678443762	0.678443762	trans
cg08776711_CCND3	0.000178791	0.00044276	0.640953726	0.640953726	trans
cg03371439_SCN11A	0.000178797	0.000442769	-0.80226409	0.80226409	trans
cg04299170_AIMP1P1	0.0001788	0.000442776	0.702655209	0.702655209	trans
cg12273284_KRT8P13	0.000178802	0.000442779	0.632012674	0.632012674	trans
cg11500903_UFL1-AS1	0.000178809	0.000442794	0.651527936	0.651527936	trans
cg02792740_RAD1	0.000178811	0.000442794	0.662950251	0.662950251	trans
cg08188698_LINC01264	0.000178812	0.000442794	0.618078739	0.618078739	trans
cg13203982_MTND4P10	0.000178813	0.000442794	-0.701246746	0.701246746	trans
cg11705747_FBLN7	0.000178816	0.000442799	-0.668972957	0.668972957	trans
cg03445244_ASNSP3	0.00017882	0.000442806	0.6823846	0.6823846	trans
cg10939912_GTF2IP23	0.00017882	0.000442806	0.697798269	0.697798269	trans
cg01660000_ADRA1A	0.000178826	0.000442818	-0.669957742	0.669957742	trans
cg27294209_SPATA31D1	0.000178829	0.000442823	-0.694588306	0.694588306	trans
cg24856383_RNU6-918P	0.000178837	0.00044284	0.927143643	0.927143643	trans
cg04299170_FBXO36-IT1	0.000178847	0.000442863	0.70416013	0.70416013	trans
cg21200382_RPL13AP17	0.000178849	0.000442865	0.845444829	0.845444829	trans
cg10991855_SLC24A1	0.000178852	0.000442866	-0.672767167	0.672767167	trans
cg09397997_RNU6-574P	0.000178853	0.000442866	0.777921344	0.777921344	trans
cg08231359_NFXL1	0.000178853	0.000442866	0.778819948	0.778819948	trans
cg00935234_DISP3	0.000178855	0.000442867	-0.630346198	0.630346198	trans
cg16899501_USP8P2	0.000178855	0.000442867	0.923362341	0.923362341	trans
cg07096305_CNOT2	0.000178862	0.000442881	0.644824353	0.644824353	trans
cg06042259_VN1R10P	0.000178865	0.000442886	0.632127614	0.632127614	trans
cg05207347_SNRPEP11	0.000178866	0.000442886	1.301016448	1.301016448	trans
cg09849405_TBC1D3P1	0.000178869	0.000442891	0.644789519	0.644789519	trans
cg07096305_AP1AR	0.000178876	0.000442897	0.648213294	0.648213294	trans
cg07417146_LINC01874	0.000178877	0.000442897	-0.643785837	0.643785837	trans
cg07417146_RNA5SP89	0.000178877	0.000442897	-0.643785837	0.643785837	trans
cg07417146_SNORD32B	0.000178877	0.000442897	-0.643785837	0.643785837	trans
cg09524880_RPL10P1	0.000178877	0.000442897	1.539350002	1.539350002	trans
cg18492497_HJV	0.000178879	0.000442897	0.645186216	0.645186216	trans
cg01780009_IGHV3-20	0.000178879	0.000442897	0.619030656	0.619030656	trans
cg18121066_PIN1P1	0.00017888	0.000442897	0.636479666	0.636479666	trans
cg09272186_GINM1	0.000178881	0.000442897	1.02775928	1.02775928	trans
cg08894280_LINC01565	0.000178885	0.000442904	-1.124838554	1.124838554	trans
cg08973565_CRIP1P2	0.000178892	0.000442921	-0.750870326	0.750870326	trans
cg15016771_RN7SL16P	0.000178895	0.000442925	0.702052065	0.702052065	trans
cg02105002_HSPA1B	0.000178899	0.000442932	0.68037668	0.68037668	trans
cg26594488_RPSAP7	0.000178901	0.000442933	-0.607488139	0.607488139	trans
cg18180710_RPS27AP7	0.000178903	0.000442933	0.722302834	0.722302834	trans
cg00127664_SYDE2	0.000178905	0.000442933	0.677743411	0.677743411	trans
cg20810503_RNU6-177P	0.000178908	0.000442933	-0.68393409	0.68393409	trans
cg07091544_RPL7P29	0.000178909	0.000442933	-0.641349991	0.641349991	trans
cg05407171_RNU6-663P	0.000178911	0.000442933	0.65498627	0.65498627	trans
cg05407171_RN7SKP162	0.000178911	0.000442933	0.65498627	0.65498627	trans
cg05407171_LINC00349	0.000178911	0.000442933	0.65498627	0.65498627	trans
cg05407171_LINC00383	0.000178911	0.000442933	0.65498627	0.65498627	trans
cg05407171_LINC02337	0.000178911	0.000442933	0.65498627	0.65498627	trans
cg05407171_CETN1	0.000178911	0.000442933	0.65498627	0.65498627	trans
cg23287005_LINC00454	0.000178913	0.000442933	-0.6915997	0.6915997	trans
cg16810969_LINC00686	0.000178913	0.000442933	-0.669229291	0.669229291	trans
cg18452169_MYCBP2-AS2	0.000178915	0.000442935	-0.893573322	0.893573322	trans
cg20046668_SNORA25	0.000178915	0.000442935	-0.677669631	0.677669631	trans
cg05360307_TRIM54	0.000178919	0.000442941	-0.678015308	0.678015308	trans
cg04055843_GRM7-AS1	0.000178922	0.000442945	0.657161613	0.657161613	trans
cg20057147_LINC01473	0.000178924	0.000442945	0.65181553	0.65181553	trans
cg06101079_IL23A	0.000178924	0.000442945	-0.692547906	0.692547906	trans
cg18447419_ZNF890P	0.000178925	0.000442945	0.691513563	0.691513563	trans
cg03859614_NID2	0.000178929	0.000442953	-0.722094544	0.722094544	trans
cg20498175_LINC02097	0.000178932	0.000442954	0.64238968	0.64238968	trans
cg12678686_MIR556	0.000178933	0.000442954	-0.643494614	0.643494614	trans
cg04337937_IGSF3	0.000178934	0.000442954	0.574391961	0.574391961	trans
cg15696658_ARMC2-AS1	0.000178935	0.000442954	0.65194284	0.65194284	trans
cg15747993_LINC01363	0.000178936	0.000442954	-0.645999662	0.645999662	trans
cg05895034_LINC01264	0.000178937	0.000442954	0.628347152	0.628347152	trans
cg24873256_OR13D1	0.000178938	0.000442954	0.659252718	0.659252718	trans
cg23094117_ATP5PBP1	0.000178938	0.000442954	0.697791662	0.697791662	trans
cg19136783_RNU6-1065P	0.000178941	0.000442957	0.759618687	0.759618687	trans
cg02696351_RNU6-813P	0.000178943	0.000442959	-0.68226274	0.68226274	trans
cg11662061_VWFP1	0.000178947	0.000442968	0.61803492	0.61803492	trans
cg14597213_CHCHD2P8	0.000178953	0.00044298	-0.639662476	0.639662476	trans
cg18740665_CHCHD4P4	0.000178954	0.00044298	0.658990803	0.658990803	trans
cg08991255_RN7SKP75	0.000178958	0.000442988	-0.643834715	0.643834715	trans
cg10032131_KDM1B	0.000178963	0.000442993	-0.652607674	0.652607674	trans
cg05317381_NXT1-AS1	0.000178963	0.000442993	0.719695629	0.719695629	trans
cg01339381_CHCHD4P4	0.000178964	0.000442993	0.662604534	0.662604534	trans
cg26110038_CD93	0.000178967	0.000442998	-0.913432919	0.913432919	trans
cg20386569_LINC01153	0.000178968	0.000442998	0.607013687	0.607013687	trans
cg13893761_RPS3AP39	0.000178974	0.000443007	0.664042665	0.664042665	trans
cg14781700_CENPCP1	0.000178974	0.000443007	0.697087996	0.697087996	trans
cg01617955_LMCD1-AS1	0.000178975	0.000443007	0.646849592	0.646849592	trans
cg19439837_LINC02843	0.000178975	0.000443007	-1.165079866	1.165079866	trans
cg06320570_ADRB3	0.000178978	0.00044301	-1.037284758	1.037284758	trans
cg03985285_MROH2B	0.000178986	0.000443027	0.593567358	0.593567358	trans
cg26482585_CTAGE9	0.000178987	0.000443028	0.781902973	0.781902973	trans
cg15471398_KLHDC1	0.000178988	0.000443028	0.765112069	0.765112069	trans
cg27200714_RPS3AP11	0.000178998	0.00044305	0.632998273	0.632998273	trans
cg16627247_SCRG1	0.000179	0.000443054	0.656318486	0.656318486	trans
cg27018984_OR7E33P	0.000179001	0.000443054	-0.677146365	0.677146365	trans
cg02863594_GPR32	0.000179006	0.000443063	-0.644227638	0.644227638	trans
cg27030245_IGKV1OR22-5	0.000179008	0.000443066	-0.633865296	0.633865296	trans
cg00232388_IGLL1	0.000179011	0.00044307	-0.631405758	0.631405758	trans
cg17751220_RNU7-19P	0.000179012	0.000443071	-0.718916568	0.718916568	trans
cg01708411_GIMAP5	0.000179014	0.000443071	-0.625480823	0.625480823	trans
cg05760489_RPS3AP40	0.000179016	0.000443071	0.667664988	0.667664988	trans
cg16678169_HMX2	0.000179016	0.000443071	0.644065003	0.644065003	trans
cg23664533_RNU6-886P	0.000179017	0.000443071	0.671085645	0.671085645	trans
cg04052038_CTAGE3P	0.000179017	0.000443071	0.686877383	0.686877383	trans
cg24377657_RNU6-269P	0.000179021	0.000443076	2.864403294	2.864403294	trans
cg13262723_MIR647	0.000179021	0.000443076	-0.733343288	0.733343288	trans
cg04891600_DBF4P1	0.000179024	0.00044308	0.655693149	0.655693149	trans
cg16427552_LHFPL3-AS1	0.000179026	0.000443083	-0.824879964	0.824879964	trans
cg13019493_LINC02476	0.000179028	0.000443085	-0.75527463	0.75527463	trans
cg18554976_KRTAP4-8	0.000179032	0.000443092	-0.657562346	0.657562346	trans
cg22772639_POM121L8P	0.000179036	0.000443096	-0.648205002	0.648205002	trans
cg06101079_LINC00375	0.000179036	0.000443096	-0.712922154	0.712922154	trans
cg06183849_TTC6	0.000179037	0.000443096	0.628485771	0.628485771	trans
cg24310785_MIR589	0.000179039	0.0004431	-2.776185289	2.776185289	trans
cg07131604_TRIM31	0.000179042	0.000443103	-1.045992777	1.045992777	trans
cg21392906_PSPC1-AS2	0.000179045	0.00044311	0.685598046	0.685598046	trans
cg20614067_HOXB6	0.000179047	0.000443111	-0.612728948	0.612728948	trans
cg27030245_RNU6-302P	0.000179052	0.000443121	0.600817298	0.600817298	trans
cg11541881_RN7SKP63	0.000179054	0.000443124	0.665384228	0.665384228	trans
cg03689586_M1AP	0.000179057	0.000443129	-0.734532416	0.734532416	trans
cg00770754_PRM2	0.000179061	0.000443136	0.619447061	0.619447061	trans
cg11831394_LINC00332	0.000179063	0.000443139	-0.691643932	0.691643932	trans
cg10515528_HLA-S	0.000179066	0.000443142	-0.696243288	0.696243288	trans
cg04998498_PSPC1-AS2	0.000179069	0.000443149	0.715864272	0.715864272	trans
cg24975947_RPS3AP11	0.000179071	0.00044315	0.641352692	0.641352692	trans
cg15122841_RN7SKP129	0.000179074	0.000443155	-1.181119045	1.181119045	trans
cg16064295_TSPYL5	0.000179076	0.000443157	-0.773158327	0.773158327	trans
cg22314681_RNU6-485P	0.000179078	0.000443158	-0.69854264	0.69854264	trans
cg25566507_TRBV8-2	0.000179078	0.000443158	-0.6947945	0.6947945	trans
cg22798247_RNU6-951P	0.000179079	0.000443158	-0.994561787	0.994561787	trans
cg03179052_RAD51AP1	0.000179088	0.000443178	-1.137181553	1.137181553	trans
cg27433479_HMGA2-AS1	0.000179093	0.000443186	0.677481442	0.677481442	trans
cg03455225_MTCYBP5	0.000179104	0.000443212	-0.641487088	0.641487088	trans
cg17218510_CEBPE	0.000179106	0.000443213	-0.641473227	0.641473227	trans
cg09799441_WEE2	0.000179107	0.000443213	1.245273052	1.245273052	trans
cg12664613_IGKV2D-28	0.000179111	0.000443223	-0.652431039	0.652431039	trans
cg24578004_LINC00379	0.000179115	0.000443229	-0.649878725	0.649878725	trans
cg06221746_NPM1P11	0.00017912	0.000443239	0.641743066	0.641743066	trans
cg00689020_LINC01661	0.000179123	0.000443239	0.67719626	0.67719626	trans
cg15260981_MYBPH	0.000179125	0.000443239	-0.69203733	0.69203733	trans
cg22595719_CCL25	0.000179128	0.000443239	-0.630439103	0.630439103	trans
cg09536474_MARK2P6	0.000179131	0.000443239	0.670038939	0.670038939	trans
cg13973727_FAM220BP	0.000179134	0.000443239	-0.64900193	0.64900193	trans
cg25477542_ZNF385D-AS2	0.000179135	0.000443239	-0.647076831	0.647076831	trans
cg18626958_RPSAP33	0.000179138	0.000443239	-0.625458478	0.625458478	trans
cg26089753_RPS29P14	0.000179139	0.000443239	0.677550099	0.677550099	trans
cg14781700_RNU6-729P	0.000179139	0.000443239	0.720884669	0.720884669	trans
cg06736785_IRF2BPL	0.000179142	0.000443239	0.636892094	0.636892094	trans
cg08941533_CCDC70	0.000179144	0.000443239	0.64350081	0.64350081	trans
cg19299096_LINC01247	0.000179144	0.000443239	-1.960729784	1.960729784	trans
cg19299096_LINC01795	0.000179144	0.000443239	-1.960729784	1.960729784	trans
cg12700606_ST13P10	0.000179144	0.000443239	0.681196924	0.681196924	trans
cg23194886_PRPH2	0.000179145	0.000443239	0.688327093	0.688327093	trans
cg03197961_FARP1-AS1	0.000179146	0.000443239	1.165598587	1.165598587	trans
cg08983433_ASB10	0.00017915	0.000443239	0.654115103	0.654115103	trans
cg00625610_SLC30A10	0.00017915	0.000443239	-1.062645021	1.062645021	trans
cg01731023_RPS2P48	0.000179152	0.000443239	-0.631276955	0.631276955	trans
cg20802509_CCDC144NL-AS1	0.000179152	0.000443239	-0.708455998	0.708455998	trans
cg06169910_MUC12	0.000179153	0.000443239	-0.750484913	0.750484913	trans
cg08547343_ENSAP3	0.000179153	0.000443239	0.738009129	0.738009129	trans
cg02875253_ACTA1	0.000179154	0.000443239	0.734333187	0.734333187	trans
cg13168050_RNU2-62P	0.000179155	0.000443239	0.644803981	0.644803981	trans
cg03380512_BATF3	0.000179155	0.000443239	-0.621052745	0.621052745	trans
cg12475934_SOX9-AS1	0.000179155	0.000443239	0.657656549	0.657656549	trans
cg19927707_MIR548F3	0.000179158	0.000443239	0.662317011	0.662317011	trans
cg13180375_CST11	0.000179158	0.000443239	0.715058807	0.715058807	trans
cg25421560_MTND2P5	0.00017916	0.000443239	0.712167158	0.712167158	trans
cg02476436_RN7SL304P	0.000179163	0.000443239	0.682731769	0.682731769	trans
cg02476436_LINC01826	0.000179163	0.000443239	0.682731769	0.682731769	trans
cg02476436_NPM1P28	0.000179163	0.000443239	0.682731769	0.682731769	trans
cg02476436_DEFB106B	0.000179163	0.000443239	0.682731769	0.682731769	trans
cg02476436_GPN3P1	0.000179163	0.000443239	0.682731769	0.682731769	trans
cg02476436_CTBP2P6	0.000179163	0.000443239	0.682731769	0.682731769	trans
cg02476436_OR8F1P	0.000179163	0.000443239	0.682731769	0.682731769	trans
cg02476436_GXYLT1P1	0.000179163	0.000443239	0.682731769	0.682731769	trans
cg02476436_RPL18AP17	0.000179163	0.000443239	0.682731769	0.682731769	trans
cg02476436_SPACA7	0.000179163	0.000443239	0.682731769	0.682731769	trans
cg02476436_RNASE11	0.000179163	0.000443239	0.682731769	0.682731769	trans
cg02476436_RPL9P6	0.000179163	0.000443239	0.682731769	0.682731769	trans
cg02476436_YRDCP3	0.000179163	0.000443239	0.682731769	0.682731769	trans
cg06032500_POM121L4P	0.000179168	0.000443248	-0.62778921	0.62778921	trans
cg19378640_RNA5SP222	0.000179171	0.000443253	-0.630222223	0.630222223	trans
cg18455405_MIR607	0.000179172	0.000443253	-1.424525097	1.424525097	trans
cg21243064_CLNK	0.000179175	0.000443259	0.654432249	0.654432249	trans
cg15471398_LINC00910	0.000179176	0.000443259	0.768183985	0.768183985	trans
cg16111704_RNA5SP37	0.000179179	0.000443262	0.660513468	0.660513468	trans
cg21316771_ATP8B5P	0.00017918	0.000443262	0.810023207	0.810023207	trans
cg18592701_HJV	0.000179186	0.00044327	0.668829345	0.668829345	trans
cg23623880_SHOX2	0.000179186	0.00044327	0.636413161	0.636413161	trans
cg02792740_TBRG1	0.000179188	0.000443272	0.676179281	0.676179281	trans
cg14084042_OR55B1P	0.000179202	0.000443304	-0.718998674	0.718998674	trans
cg18410821_RPS3AP39	0.000179204	0.000443307	0.661595738	0.661595738	trans
cg08476832_OR6S1	0.000179206	0.00044331	0.646121547	0.646121547	trans
cg15006082_RPL34P3	0.00017921	0.000443317	0.679409533	0.679409533	trans
cg19675272_GABBR1	0.000179217	0.000443333	0.664363717	0.664363717	trans
cg10654648_TRIM58	0.00017922	0.000443338	-0.743813638	0.743813638	trans
cg15276594_SIGLEC11	0.000179222	0.000443339	-0.682718431	0.682718431	trans
cg15339249_RNU6-1000P	0.000179227	0.000443348	-0.706087528	0.706087528	trans
cg14432066_ZNF519P1	0.00017923	0.000443353	0.645841154	0.645841154	trans
cg01510218_MIR29B2CHG	0.000179231	0.000443355	0.6599029	0.6599029	trans
cg06103928_FBXL21P	0.000179233	0.000443355	-1.322405547	1.322405547	trans
cg00368414_SHISA8	0.000179235	0.000443355	-0.66963566	0.66963566	trans
cg18896458_MYO18B-AS1	0.000179236	0.000443355	-0.664941291	0.664941291	trans
cg00935234_FAR2P1	0.000179236	0.000443355	-0.665865342	0.665865342	trans
cg14432066_RPL17P25	0.000179242	0.000443367	0.64355637	0.64355637	trans
cg13783444_DNMT3AP1	0.000179244	0.000443367	0.670538043	0.670538043	trans
cg03591123_KRTAP1-3	0.000179245	0.000443367	-1.778815638	1.778815638	trans
cg23024913_SCAND3P1	0.000179245	0.000443367	1.174552172	1.174552172	trans
cg21263170_OR52L1	0.000179245	0.000443367	-0.700699334	0.700699334	trans
cg17110599_MRE11P1	0.000179254	0.000443385	0.681256773	0.681256773	trans
cg16935517_TBC1D21	0.000179258	0.000443392	-0.681702023	0.681702023	trans
cg15353542_PPIAP78	0.00017926	0.000443392	0.677311618	0.677311618	trans
cg26162150_TRBV7-3	0.00017926	0.000443392	1.516902251	1.516902251	trans
cg17179037_SLC25A27	0.000179267	0.000443406	0.663393062	0.663393062	trans
cg01512132_ABCF2P1	0.000179268	0.000443408	-0.9313596	0.9313596	trans
cg07511671_TAF1D	0.000179275	0.000443415	0.762316994	0.762316994	trans
cg12421834_ILRUNP1	0.000179276	0.000443415	-0.614020004	0.614020004	trans
cg23290207_FCRL3	0.000179277	0.000443415	0.695600494	0.695600494	trans
cg14908168_RNU6-1084P	0.000179278	0.000443415	0.646121074	0.646121074	trans
cg22280068_LINC02614	0.000179279	0.000443415	-0.702881721	0.702881721	trans
cg24128731_KRT223P	0.000179279	0.000443415	0.685405458	0.685405458	trans
cg11156873_SOX17	0.000179279	0.000443415	0.807690644	0.807690644	trans
cg20638896_SLC5A5	0.000179279	0.000443415	0.681104713	0.681104713	trans
cg03040139_SPART-AS1	0.000179282	0.000443419	0.648558126	0.648558126	trans
cg14032195_SLC9C1	0.000179283	0.00044342	0.894109947	0.894109947	trans
cg26110038_RNU6-1242P	0.000179287	0.000443426	-0.960559384	0.960559384	trans
cg11995490_PGM5P4-AS1	0.000179294	0.000443441	0.642967669	0.642967669	trans
cg21415853_WWTR1-IT1	0.000179297	0.000443446	0.645978729	0.645978729	trans
cg16503053_VSX2	0.000179299	0.000443449	0.654530075	0.654530075	trans
cg22274117_HEBP2P1	0.000179303	0.000443457	0.691933815	0.691933815	trans
cg07632068_LINC01153	0.000179305	0.00044346	0.641996221	0.641996221	trans
cg10905486_CUBN	0.000179311	0.000443467	0.692802838	0.692802838	trans
cg20176706_OR7D1P	0.000179311	0.000443467	0.898401789	0.898401789	trans
cg24831391_SIRPB3P	0.000179311	0.000443467	-0.665203874	0.665203874	trans
cg01708411_BCL2L14	0.000179315	0.000443472	-0.5876315	0.5876315	trans
cg25699417_LINC01153	0.000179321	0.000443483	0.748532239	0.748532239	trans
cg04523729_RNU6-955P	0.000179321	0.000443483	-0.680011142	0.680011142	trans
cg13127920_RPL12P10	0.000179322	0.000443484	0.589252637	0.589252637	trans
cg07096305_BLZF1	0.000179324	0.000443485	0.65478723	0.65478723	trans
cg26791660_RNU6-1241P	0.000179331	0.000443499	0.603154196	0.603154196	trans
cg16503053_DCAF4	0.000179333	0.000443502	0.61964538	0.61964538	trans
cg24863347_RPL35AP33	0.000179337	0.000443507	0.728668683	0.728668683	trans
cg13862853_DEFB130B	0.000179338	0.000443507	-0.652513389	0.652513389	trans
cg13862853_DEFB130A	0.000179338	0.000443507	-0.652513389	0.652513389	trans
cg06103928_SEPTIN7P3	0.000179343	0.000443517	-1.292761443	1.292761443	trans
cg21870884_RNU1-2	0.000179348	0.000443521	0.707659482	0.707659482	trans
cg12269905_IGKV1OR2-3	0.00017935	0.000443521	-1.321822696	1.321822696	trans
cg12269905_MIR548A1	0.00017935	0.000443521	-1.321822696	1.321822696	trans
cg12269905_RPS29P15	0.00017935	0.000443521	-1.321822696	1.321822696	trans
cg12269905_RPL30P12	0.00017935	0.000443521	-1.321822696	1.321822696	trans
cg11575912_SPEM1	0.000179354	0.000443529	0.665803997	0.665803997	trans
cg10991855_PRSS22	0.000179357	0.000443531	0.660075614	0.660075614	trans
cg25959474_RNA5SP361	0.000179357	0.000443531	-0.611457293	0.611457293	trans
cg20337110_CLUH	0.000179359	0.000443531	-0.753085058	0.753085058	trans
cg18180710_LNCARSR	0.000179359	0.000443531	0.731595475	0.731595475	trans
cg01446895_ADAM3A	0.000179362	0.000443535	-0.653014975	0.653014975	trans
cg06820975_RPS3AP11	0.000179363	0.000443535	0.6385407	0.6385407	trans
cg20638896_SSH2	0.000179364	0.000443535	0.681825828	0.681825828	trans
cg25804542_RN7SKP65	0.000179365	0.000443535	0.620637632	0.620637632	trans
cg03273574_RNU6-520P	0.000179367	0.000443538	0.698941459	0.698941459	trans
cg08018007_RND1	0.00017937	0.00044354	-0.714833016	0.714833016	trans
cg00592315_APLP1	0.00017937	0.00044354	0.61500452	0.61500452	trans
cg27036347_OR4K2	0.000179371	0.00044354	0.772095272	0.772095272	trans
cg22829098_HLA-DPB1	0.000179382	0.000443565	-0.667493926	0.667493926	trans
cg03283042_RNA5SP53	0.000179387	0.000443576	0.665890951	0.665890951	trans
cg00441434_RNF212	0.000179392	0.000443586	0.649085032	0.649085032	trans
cg12578563_RN7SKP224	0.0001794	0.0004436	-0.663556162	0.663556162	trans
cg24949324_PPP2R2C	0.0001794	0.0004436	0.584881624	0.584881624	trans
cg07615839_VGF	0.000179409	0.00044362	0.628719077	0.628719077	trans
cg02363010_ARL6IP4	0.000179416	0.000443635	0.783067371	0.783067371	trans
cg00168193_HBBP1	0.000179418	0.000443636	0.59824156	0.59824156	trans
cg15741247_IVL	0.000179419	0.000443636	0.63543203	0.63543203	trans
cg20952434_MIR494	0.000179421	0.000443639	-0.711472328	0.711472328	trans
cg07663788_PACRG-AS3	0.000179422	0.000443639	0.641451905	0.641451905	trans
cg15232971_MTND2P28	0.000179424	0.000443642	0.652056302	0.652056302	trans
cg16203592_RN7SL209P	0.000179432	0.00044366	-0.803447248	0.803447248	trans
cg21078196_LINC01637	0.000179437	0.000443666	-0.789462803	0.789462803	trans
cg24555207_THAP12P5	0.000179437	0.000443666	-0.680287154	0.680287154	trans
cg12652440_LINC00421	0.000179441	0.000443667	-0.67045168	0.67045168	trans
cg12129912_RNU6-25P	0.000179441	0.000443667	0.699034395	0.699034395	trans
cg22646760_LINC01661	0.000179441	0.000443667	0.637295854	0.637295854	trans
cg25331196_MIR655	0.000179442	0.000443667	0.614506691	0.614506691	trans
cg15630394_SNORD114-18	0.000179445	0.000443673	-0.673014623	0.673014623	trans
cg01479912_OR51A8P	0.000179446	0.000443673	0.759401198	0.759401198	trans
cg20869369_FDPSP7	0.000179449	0.000443677	0.64152448	0.64152448	trans
cg20994742_SNORD116-5	0.000179449	0.000443677	-2.412609588	2.412609588	trans
cg01219426_C19orf18	0.000179459	0.000443697	0.670615666	0.670615666	trans
cg03330522_USP17L10	0.000179463	0.000443706	0.6668926	0.6668926	trans
cg15985972_RPS3AP33	0.000179465	0.000443708	0.682706172	0.682706172	trans
cg08768920_RPS4XP19	0.000179475	0.000443728	-0.676774447	0.676774447	trans
cg15741247_LYPD3	0.000179475	0.000443728	0.632212606	0.632212606	trans
cg04112842_THOC7-AS1	0.000179476	0.000443728	0.661854976	0.661854976	trans
cg19136783_RPS3AP11	0.00017948	0.000443732	0.71563108	0.71563108	trans
cg15408512_PTPRQ	0.00017948	0.000443732	-0.803748607	0.803748607	trans
cg16131126_OR9A3P	0.000179482	0.000443735	0.739783718	0.739783718	trans
cg19074709_HMX3	0.000179483	0.000443735	0.748554905	0.748554905	trans
cg24578004_PNOC	0.000179493	0.000443756	-0.633406989	0.633406989	trans
cg18881071_LMX1A-AS2	0.000179495	0.000443759	-0.623448303	0.623448303	trans
cg13487631_MYH2	0.000179504	0.000443778	0.683788142	0.683788142	trans
cg01915688_LINC00158	0.000179505	0.000443778	-0.758834751	0.758834751	trans
cg14409406_LINC00488	0.000179507	0.00044378	0.633808586	0.633808586	trans
cg00859434_MS4A2	0.000179512	0.00044379	0.654385196	0.654385196	trans
cg15419902_MIR758	0.000179514	0.000443792	0.653130399	0.653130399	trans
cg04864877_MIR556	0.000179515	0.000443792	-0.629843661	0.629843661	trans
cg16754847_DEFB131A	0.000179516	0.000443793	0.630550259	0.630550259	trans
cg14776351_MROH7	0.000179518	0.000443793	0.933700423	0.933700423	trans
cg25985506_OR13D1	0.000179519	0.000443793	0.662111425	0.662111425	trans
cg00854448_AGXT	0.000179519	0.000443793	-0.666972097	0.666972097	trans
cg18876826_TRAV25	0.000179523	0.000443798	0.75236733	0.75236733	trans
cg14762788_COL11A1	0.000179523	0.000443798	-0.678417488	0.678417488	trans
cg12372163_BST2	0.000179527	0.000443802	-0.652780436	0.652780436	trans
cg23891601_RPL39P31	0.000179527	0.000443802	0.675151355	0.675151355	trans
cg20918017_OR5M4P	0.000179528	0.000443804	-0.645654569	0.645654569	trans
cg27470654_MIR487A	0.00017953	0.000443804	-0.664431227	0.664431227	trans
cg20799252_CBX1P5	0.000179531	0.000443804	0.702270174	0.702270174	trans
cg17264779_MTATP6P26	0.000179532	0.000443805	0.697750724	0.697750724	trans
cg06348619_GRAMD4P2	0.000179535	0.00044381	-0.659145572	0.659145572	trans
cg24728770_KRTAP15-1	0.000179538	0.000443814	-0.646039557	0.646039557	trans
cg24432376_RPS27P21	0.000179547	0.000443835	-0.647679111	0.647679111	trans
cg19703425_RNU4-80P	0.000179549	0.000443837	-1.015739627	1.015739627	trans
cg16627247_YWHAEP5	0.000179552	0.000443842	0.653496918	0.653496918	trans
cg18955295_MIR3936HG	0.00017956	0.00044386	0.764794153	0.764794153	trans
cg06573604_RPS20P12	0.000179563	0.000443865	0.663552407	0.663552407	trans
cg21243064_LINC02799	0.000179566	0.000443868	-0.662623421	0.662623421	trans
cg02647998_LINC00415	0.000179569	0.000443874	0.668509397	0.668509397	trans
cg22918152_RBM26-AS1	0.000179572	0.000443878	0.699063328	0.699063328	trans
cg05056349_LINC01750	0.000179573	0.000443879	-0.636912372	0.636912372	trans
cg15392109_UCN3	0.000179575	0.000443879	0.791594208	0.791594208	trans
cg26318251_RN7SL553P	0.000179576	0.000443879	0.584428164	0.584428164	trans
cg27045396_DCUN1D2-AS	0.000179577	0.000443881	0.721903209	0.721903209	trans
cg08018007_NLRC5	0.000179581	0.000443887	-0.725366631	0.725366631	trans
cg10852431_SMCR5	0.000179589	0.00044389	0.660412815	0.660412815	trans
cg17583513_RNU6-663P	0.000179589	0.00044389	0.687300543	0.687300543	trans
cg17583513_RN7SKP162	0.000179589	0.00044389	0.687300543	0.687300543	trans
cg17583513_LINC00349	0.000179589	0.00044389	0.687300543	0.687300543	trans
cg17583513_LINC00383	0.000179589	0.00044389	0.687300543	0.687300543	trans
cg17583513_LINC02337	0.000179589	0.00044389	0.687300543	0.687300543	trans
cg17583513_CETN1	0.000179589	0.00044389	0.687300543	0.687300543	trans
cg11831394_MIF	0.000179592	0.000443895	-0.694295445	0.694295445	trans
cg17714581_MIR96	0.000179594	0.000443896	-0.597628317	0.597628317	trans
cg14613235_PIN1P1	0.000179596	0.000443896	0.636070399	0.636070399	trans
cg08157914_RPL7P33	0.000179597	0.000443896	-1.219324602	1.219324602	trans
cg18958266_GUSBP1	0.000179597	0.000443896	0.694937745	0.694937745	trans
cg21663341_SPEM1	0.000179597	0.000443896	0.609884125	0.609884125	trans
cg05154833_IGHV2-70D	0.000179602	0.000443904	-0.617317536	0.617317536	trans
cg23296665_TSPAN13	0.000179603	0.000443904	0.810489874	0.810489874	trans
cg10486424_OR2A4	0.000179604	0.000443904	0.669734526	0.669734526	trans
cg02665297_MIR758	0.000179608	0.000443911	-0.845384948	0.845384948	trans
cg25159207_RNA5SP194	0.000179609	0.000443911	0.673034559	0.673034559	trans
cg16183361_HNRNPA1P53	0.00017961	0.000443911	1.09327952	1.09327952	trans
cg07985039_LINC02519	0.000179614	0.000443918	0.684385398	0.684385398	trans
cg04452523_FLYWCH1P1	0.000179616	0.000443918	-0.670158082	0.670158082	trans
cg21361021_SRGAP3-AS3	0.000179617	0.000443918	0.652499825	0.652499825	trans
cg12655260_SLC25A27	0.000179618	0.000443918	0.650097777	0.650097777	trans
cg09653424_RPL31P20	0.000179618	0.000443918	0.655260672	0.655260672	trans
cg00572650_RNF217-AS1	0.000179623	0.000443927	0.712465555	0.712465555	trans
cg01878308_RN7SL284P	0.000179626	0.000443931	0.710285479	0.710285479	trans
cg10377685_RAET1M	0.000179626	0.000443931	0.640488276	0.640488276	trans
cg05508245_SUPT5H	0.000179628	0.000443933	0.827571453	0.827571453	trans
cg13168050_IGHD4-17	0.000179633	0.00044394	-0.646033551	0.646033551	trans
cg09588157_PRR27	0.000179634	0.00044394	-1.293652033	1.293652033	trans
cg25250968_RNA5SP194	0.000179634	0.00044394	0.689622791	0.689622791	trans
cg06286292_MUC16	0.000179639	0.000443951	0.664731339	0.664731339	trans
cg14361969_CFL1P6	0.000179647	0.000443967	-0.696594677	0.696594677	trans
cg22352554_ASS1P10	0.000179654	0.000443981	-0.684043463	0.684043463	trans
cg13803597_CNN2P8	0.000179654	0.000443981	-0.671960698	0.671960698	trans
cg05470963_MIR3065	0.000179662	0.000443997	-0.719956689	0.719956689	trans
cg02693701_SYN3-AS1	0.000179663	0.000443997	0.657344108	0.657344108	trans
cg15122841_SAPCD1	0.000179664	0.000443997	-1.204629348	1.204629348	trans
cg07894530_HMGA2-AS1	0.000179666	0.000443998	0.677428005	0.677428005	trans
cg16426510_MIR548E	0.000179666	0.000443998	0.672648494	0.672648494	trans
cg16838132_NPY4R	0.00017967	0.000444004	-0.841726339	0.841726339	trans
cg00232388_FANCD2	0.000179671	0.000444004	0.682612012	0.682612012	trans
cg17106653_PRDX3P4	0.000179676	0.000444013	0.751248073	0.751248073	trans
cg24360513_LMX1A-AS2	0.000179677	0.000444013	1.295942736	1.295942736	trans
cg03179052_TOX3	0.00017968	0.000444017	-1.051006464	1.051006464	trans
cg26759296_MUC7	0.00017968	0.000444017	0.619663658	0.619663658	trans
cg02792740_PTEN	0.000179684	0.000444022	0.660734136	0.660734136	trans
cg25318301_ID1	0.000179687	0.000444029	0.662172368	0.662172368	trans
cg02562282_ATP12A	0.00017969	0.000444032	-0.639471012	0.639471012	trans
cg14578028_FOXD4L3	0.000179693	0.000444038	-3.407168786	3.407168786	trans
cg12318501_DCAF4L2	0.000179695	0.000444038	-0.623536666	0.623536666	trans
cg23613857_TBC1D26-AS1	0.000179695	0.000444038	-0.686839049	0.686839049	trans
cg18027157_ERVW-1	0.000179697	0.000444038	0.652147844	0.652147844	trans
cg06214728_PDCL3P3	0.000179697	0.000444038	-0.636195167	0.636195167	trans
cg14056656_TBC1D3P7	0.000179704	0.000444054	-1.218213285	1.218213285	trans
cg24166966_LINC02519	0.000179706	0.000444056	0.664789836	0.664789836	trans
cg18958077_PABPC1P10	0.000179709	0.000444061	0.680496283	0.680496283	trans
cg12204166_RPS15P9	0.000179713	0.000444067	0.704717339	0.704717339	trans
cg11086960_ABCB11	0.000179715	0.000444067	-0.7219957	0.7219957	trans
cg21903920_SDHDP5	0.000179715	0.000444067	-0.616896671	0.616896671	trans
cg23792679_RNU6-1055P	0.000179716	0.000444067	0.69823943	0.69823943	trans
cg08498272_FRMD6	0.000179717	0.000444067	0.608000639	0.608000639	trans
cg03289224_HOXC5	0.000179724	0.000444082	-0.65453122	0.65453122	trans
cg13884871_HMGA2-AS1	0.000179731	0.000444091	0.673595571	0.673595571	trans
cg04484658_CHMP4AP1	0.000179733	0.000444091	0.697169232	0.697169232	trans
cg04484658_OR2W1	0.000179733	0.000444091	0.697169232	0.697169232	trans
cg04484658_PGAM1P2	0.000179733	0.000444091	0.697169232	0.697169232	trans
cg04484658_KRTAP10-1	0.000179733	0.000444091	0.697169232	0.697169232	trans
cg19306357_SUCLA2P2	0.000179735	0.000444093	0.650763391	0.650763391	trans
cg18137757_RPL36AP43	0.00017974	0.000444104	0.680049658	0.680049658	trans
cg22596716_SLC14A2	0.000179743	0.000444108	0.682569968	0.682569968	trans
cg19349362_RNU6-1065P	0.000179744	0.000444109	0.696645105	0.696645105	trans
cg02105002_RNU6-754P	0.000179745	0.000444109	-0.658532544	0.658532544	trans
cg17106653_SUMO4	0.000179748	0.000444113	0.77584278	0.77584278	trans
cg19472786_MFAP1P1	0.000179753	0.000444123	0.629584722	0.629584722	trans
cg12121080_RN7SL752P	0.000179764	0.000444147	-0.649052362	0.649052362	trans
cg24378952_OR2G2	0.000179765	0.000444147	0.684619551	0.684619551	trans
cg20150659_RNU6-1083P	0.000179766	0.000444147	0.700084247	0.700084247	trans
cg13672736_RNU7-173P	0.00017977	0.000444153	-0.69438816	0.69438816	trans
cg07096305_UBXN4	0.000179771	0.000444153	0.647427479	0.647427479	trans
cg10552523_GOLGA6L9	0.000179771	0.000444153	0.658967977	0.658967977	trans
cg02726798_ICE2P2	0.000179774	0.000444157	-0.711982677	0.711982677	trans
cg24675557_OR52B5P	0.000179775	0.000444157	-0.678948538	0.678948538	trans
cg06838215_FAM111B	0.000179778	0.00044416	0.656811865	0.656811865	trans
cg06279626_ACTBP12	0.000179782	0.00044416	-0.634668947	0.634668947	trans
cg06279626_MTND5P18	0.000179782	0.00044416	-0.634668947	0.634668947	trans
cg06279626_RN7SL868P	0.000179782	0.00044416	-0.634668947	0.634668947	trans
cg06279626_MTND1P2	0.000179782	0.00044416	-0.634668947	0.634668947	trans
cg06279626_H3P29	0.000179782	0.00044416	-0.634668947	0.634668947	trans
cg18965684_RNLS	0.000179784	0.000444161	0.710333386	0.710333386	trans
cg11560603_OTOG	0.000179785	0.000444161	-0.827566829	0.827566829	trans
cg26089753_RPL7L1P2	0.000179787	0.000444161	0.647889006	0.647889006	trans
cg08498272_CYP2AB1P	0.000179788	0.000444161	0.647514568	0.647514568	trans
cg25429830_GALP	0.000179789	0.000444161	-0.721033388	0.721033388	trans
cg05407396_RN7SL567P	0.000179789	0.000444161	-0.604290092	0.604290092	trans
cg06805218_RBMS3-AS1	0.000179792	0.000444165	0.641072306	0.641072306	trans
cg14989959_RNU6-243P	0.000179797	0.000444177	0.716048977	0.716048977	trans
cg16981615_LPGAT1-AS1	0.000179799	0.000444177	0.730684071	0.730684071	trans
cg16278658_RPSAP50	0.000179801	0.00044418	-0.842989893	0.842989893	trans
cg11500903_NDUFAB1P1	0.000179802	0.00044418	-0.620255888	0.620255888	trans
cg02747950_LINC02806	0.000179809	0.000444195	0.648099599	0.648099599	trans
cg02567454_RNU7-141P	0.00017981	0.000444196	0.622292258	0.622292258	trans
cg26212229_RNU6-435P	0.000179811	0.000444196	0.654773531	0.654773531	trans
cg07615839_KRTAP2-5P	0.000179819	0.000444211	0.619681817	0.619681817	trans
cg09562938_GAPDHP49	0.000179824	0.000444221	0.693399037	0.693399037	trans
cg18391514_OR7E33P	0.000179834	0.000444241	-0.659660055	0.659660055	trans
cg14846514_SLC7A15P	0.000179836	0.000444243	-0.768287687	0.768287687	trans
cg02792740_OSER1	0.000179837	0.000444243	0.654400814	0.654400814	trans
cg10277195_RPL21P41	0.000179837	0.000444243	0.653892276	0.653892276	trans
cg16540391_ENPP7P4	0.000179838	0.000444243	0.677578455	0.677578455	trans
cg02526950_APCS	0.000179843	0.000444251	0.64418464	0.64418464	trans
cg18544413_TRAV12-3	0.00017986	0.000444291	-0.663422445	0.663422445	trans
cg20695805_MS4A5	0.000179862	0.000444292	0.633289712	0.633289712	trans
cg05918733_ANKRD30B	0.000179862	0.000444292	0.651405971	0.651405971	trans
cg02077688_RPL7P40	0.000179863	0.000444292	-0.748145555	0.748145555	trans
cg01708411_C1QTNF7	0.000179865	0.000444293	-0.617093603	0.617093603	trans
cg26353006_HOXB-AS3	0.000179866	0.000444294	1.008312301	1.008312301	trans
cg24304928_PPIAP26	0.000179872	0.000444306	-0.905866543	0.905866543	trans
cg21243064_RN7SKP27	0.000179873	0.000444307	-0.665174143	0.665174143	trans
cg16177647_RNA5SP194	0.000179877	0.000444311	0.734409201	0.734409201	trans
cg20150659_CLCA3P	0.000179877	0.000444311	0.730478014	0.730478014	trans
cg03966685_MST1	0.000179883	0.000444324	0.721393521	0.721393521	trans
cg04608916_SETD4-AS1	0.000179886	0.000444327	-0.767221676	0.767221676	trans
cg03470780_LINC00689	0.000179888	0.000444329	-0.660144845	0.660144845	trans
cg19703425_TPT1P7	0.000179889	0.000444329	-0.974451668	0.974451668	trans
cg24856383_ZNF700	0.00017989	0.000444329	0.922333083	0.922333083	trans
cg14924064_PAN2	0.000179891	0.000444329	0.653144868	0.653144868	trans
cg13762777_PVALEF	0.000179895	0.000444335	-0.658402883	0.658402883	trans
cg00364747_HSPE1P6	0.000179895	0.000444335	-0.660111304	0.660111304	trans
cg24329141_FSIP2	0.0001799	0.000444343	0.666556637	0.666556637	trans
cg00177239_RPL17P25	0.0001799	0.000444343	0.628999447	0.628999447	trans
cg04015129_LINC01714	0.000179904	0.00044435	-0.823117548	0.823117548	trans
cg01892452_STUM	0.00017991	0.000444361	0.647402793	0.647402793	trans
cg05828925_RNA5SP37	0.000179912	0.000444365	0.679809282	0.679809282	trans
cg18477299_VN1R3	0.000179917	0.000444373	0.721318312	0.721318312	trans
cg11134437_LINC01681	0.00017992	0.00044438	-0.655229171	0.655229171	trans
cg02251147_PRR27	0.000179924	0.000444385	0.658640296	0.658640296	trans
cg12279294_PDE4DIPP9	0.000179926	0.000444386	0.761268253	0.761268253	trans
cg09495418_PDE9A	0.000179926	0.000444386	0.67790005	0.67790005	trans
cg02621636_GPR55	0.000179929	0.000444389	0.942237706	0.942237706	trans
cg14609104_MUC12	0.000179929	0.000444389	-0.922597211	0.922597211	trans
cg16919093_TLX3	0.000179941	0.000444415	-0.818026929	0.818026929	trans
cg08687494_RPL6P2	0.000179946	0.000444426	1.992911906	1.992911906	trans
cg15576245_ERICH4	0.000179951	0.000444434	-0.600828803	0.600828803	trans
cg11416102_ZNF734P	0.000179952	0.000444434	-0.631265558	0.631265558	trans
cg07096305_TAF2	0.000179953	0.000444435	0.649172843	0.649172843	trans
cg13019502_MACROD2-IT1	0.000179957	0.000444443	0.673837858	0.673837858	trans
cg12910951_LINC00943	0.000179969	0.000444469	-0.658011845	0.658011845	trans
cg13880275_ZBTB14	0.000179974	0.000444476	-0.700242403	0.700242403	trans
cg14050009_TTC6	0.000179974	0.000444476	0.64034645	0.64034645	trans
cg05601623_EDNRA	0.000179975	0.000444476	0.765889168	0.765889168	trans
cg19773385_OR52E7P	0.000179976	0.000444476	-0.826573005	0.826573005	trans
cg26305729_LINC00437	0.000179978	0.000444478	-0.772199197	0.772199197	trans
cg24682073_TMEM233	0.00017998	0.000444481	0.652124272	0.652124272	trans
cg15232971_THOC7-AS1	0.000179991	0.000444504	0.666513551	0.666513551	trans
cg13127920_INSYN2A	0.000179993	0.000444504	0.643799937	0.643799937	trans
cg12993916_ASB10	0.000179993	0.000444504	0.653013584	0.653013584	trans
cg01087869_LINC01717	0.000179993	0.000444504	0.887374504	0.887374504	trans
cg20695805_TOMM40P4	0.000179997	0.000444512	-0.651596496	0.651596496	trans
cg06234966_SMARCAL1-AS1	0.00018	0.000444513	-0.814747795	0.814747795	trans
cg17158894_FRG2	0.00018	0.000444513	-0.771600226	0.771600226	trans
cg19101186_PAQR5	0.000180001	0.000444513	0.654455761	0.654455761	trans
cg02271560_TRIM49C	0.000180005	0.000444519	-0.664514849	0.664514849	trans
cg18811157_CEACAM19	0.000180006	0.000444519	0.633079943	0.633079943	trans
cg26435670_DNAJB3	0.000180007	0.000444519	0.701429244	0.701429244	trans
cg20896351_PACRG-AS3	0.000180013	0.000444531	0.758956649	0.758956649	trans
cg00879723_RNY3P8	0.000180017	0.000444539	0.676369614	0.676369614	trans
cg14989959_GPAA1P2	0.000180023	0.000444553	0.713492124	0.713492124	trans
cg01087869_DIPK1B	0.000180033	0.000444573	-0.933871552	0.933871552	trans
cg24170716_H2BC13	0.000180034	0.000444573	-0.752840785	0.752840785	trans
cg10173831_MAGI1-AS1	0.000180035	0.000444575	0.65750664	0.65750664	trans
cg20111234_OR1F2P	0.000180044	0.000444595	-0.662756276	0.662756276	trans
cg24119500_MEP1A	0.00018005	0.000444605	-0.653746587	0.653746587	trans
cg03513472_CALCA	0.000180052	0.000444609	-0.693897391	0.693897391	trans
cg04621455_RPS15AP16	0.000180055	0.000444613	-0.883289123	0.883289123	trans
cg00968800_LRRC53	0.000180056	0.000444613	0.621371835	0.621371835	trans
cg15735438_S100A2	0.000180058	0.000444614	0.667336116	0.667336116	trans
cg20697094_TBC1D3P4	0.000180058	0.000444614	0.632205834	0.632205834	trans
cg19539986_RNU6-797P	0.000180063	0.000444623	-0.722516334	0.722516334	trans
cg16754847_SNORD113-3	0.000180065	0.000444626	0.720603948	0.720603948	trans
cg21112939_RNU5E-9P	0.000180077	0.000444652	0.680756226	0.680756226	trans
cg05073233_OR52B5P	0.000180078	0.000444652	0.687356308	0.687356308	trans
cg05895034_LINC02519	0.000180083	0.00044466	0.677070771	0.677070771	trans
cg06636682_POLR3KP1	0.000180083	0.00044466	-0.696374798	0.696374798	trans
cg14924064_RNA5SP240	0.000180088	0.00044466	0.62483892	0.62483892	trans
cg07930620_RNU6-627P	0.000180089	0.00044466	0.617014052	0.617014052	trans
cg07930620_RNU1-76P	0.000180089	0.00044466	0.617014052	0.617014052	trans
cg07930620_LINC01626	0.000180089	0.00044466	0.617014052	0.617014052	trans
cg07930620_FABP12P1	0.000180089	0.00044466	0.617014052	0.617014052	trans
cg07930620_DEFB128	0.000180089	0.00044466	0.617014052	0.617014052	trans
cg17533960_NPFFR1	0.000180092	0.000444663	-0.665603165	0.665603165	trans
cg00153831_LINC01757	0.000180093	0.000444663	-0.65065257	0.65065257	trans
cg00879723_PROK1	0.000180094	0.000444663	0.706521577	0.706521577	trans
cg10493879_ZNF734P	0.000180096	0.000444667	-1.467456452	1.467456452	trans
cg27459981_RN7SL303P	0.000180103	0.00044468	-0.700873996	0.700873996	trans
cg17914494_RNU6-686P	0.000180104	0.00044468	1.735840734	1.735840734	trans
cg07637672_RNA5SP235	0.000180105	0.000444681	0.645689992	0.645689992	trans
cg17264779_MIR103A2	0.000180113	0.000444693	-0.699946764	0.699946764	trans
cg16919093_SH2D5	0.000180114	0.000444693	-0.825686097	0.825686097	trans
cg17400905_MAGI2-AS2	0.000180114	0.000444693	0.688537387	0.688537387	trans
cg01665243_RPL35AP4	0.000180117	0.000444693	0.706119118	0.706119118	trans
cg11054680_SRSF3P6	0.000180117	0.000444693	0.688077195	0.688077195	trans
cg05260346_LINC02474	0.000180118	0.000444693	0.676695017	0.676695017	trans
cg07242776_NME2P2	0.00018012	0.000444693	-0.627612523	0.627612523	trans
cg24976563_PRR13P1	0.000180121	0.000444693	0.648242021	0.648242021	trans
cg00337181_RPL12P7	0.000180122	0.000444693	0.72596077	0.72596077	trans
cg21731721_EHHADH-AS1	0.000180123	0.000444693	-0.807190317	0.807190317	trans
cg21731721_NPVF	0.000180123	0.000444693	-0.807190317	0.807190317	trans
cg21731721_RN7SL50P	0.000180123	0.000444693	-0.807190317	0.807190317	trans
cg27069691_TRBV5-1	0.000180123	0.000444693	-0.731306472	0.731306472	trans
cg17385452_CTAGE3P	0.000180127	0.0004447	0.659224796	0.659224796	trans
cg12269782_RNU6-1093P	0.000180131	0.000444706	0.663515305	0.663515305	trans
cg02792740_STAMBP	0.000180136	0.000444716	0.647061323	0.647061323	trans
cg20176706_PIMREGP2	0.000180137	0.000444716	0.873346979	0.873346979	trans
cg00456950_RNU6-1218P	0.000180138	0.000444717	-0.648112903	0.648112903	trans
cg05828925_RNU6-893P	0.000180141	0.00044472	0.671411333	0.671411333	trans
cg00632358_SNRPGP11	0.000180141	0.00044472	0.74037184	0.74037184	trans
cg06716182_NAT8	0.000180143	0.000444721	0.643858339	0.643858339	trans
cg16919093_SNORA68B	0.000180145	0.000444723	-0.847527788	0.847527788	trans
cg08877853_DLG1-AS1	0.00018015	0.000444733	-0.684869364	0.684869364	trans
cg08231359_BRMS1L	0.000180155	0.000444739	0.774593888	0.774593888	trans
cg21184711_RN7SL205P	0.000180158	0.000444739	0.633898805	0.633898805	trans
cg13556387_PLAAT2	0.000180158	0.000444739	-0.649287744	0.649287744	trans
cg22103831_RN7SKP53	0.000180158	0.000444739	0.639609868	0.639609868	trans
cg19208848_BET1-AS1	0.000180158	0.000444739	0.652733404	0.652733404	trans
cg15048714_MIR556	0.000180159	0.000444739	-0.626985464	0.626985464	trans
cg07163687_GOLGA6L9	0.00018016	0.000444739	0.647454183	0.647454183	trans
cg15022772_PROCA1	0.000180161	0.000444739	0.76157731	0.76157731	trans
cg22797354_TOMM20P1	0.000180161	0.000444739	-0.694084103	0.694084103	trans
cg09841631_IL23A	0.000180163	0.00044474	-0.66924952	0.66924952	trans
cg23962789_LINC01760	0.000180165	0.000444742	-0.68624086	0.68624086	trans
cg08402107_CGB3	0.00018017	0.000444752	0.658941944	0.658941944	trans
cg17385452_PAQR5	0.000180179	0.000444773	0.659763101	0.659763101	trans
cg18811157_TBX20	0.000180182	0.000444777	0.56695988	0.56695988	trans
cg01716040_PDE4DIPP9	0.000180186	0.000444781	-0.748883353	0.748883353	trans
cg08877853_HENMT1	0.000180186	0.000444781	-0.658857231	0.658857231	trans
cg21991185_POP1	0.000180188	0.000444781	0.649173852	0.649173852	trans
cg09152224_NRG3-AS1	0.000180188	0.000444781	-0.642053083	0.642053083	trans
cg21208522_SNORD42B	0.000180189	0.000444781	0.666889624	0.666889624	trans
cg15776028_CPNE4	0.00018019	0.000444781	0.667127583	0.667127583	trans
cg00232388_RNA5SP218	0.000180195	0.000444791	0.695822741	0.695822741	trans
cg08698035_RFPL4AL1	0.000180196	0.000444791	-0.755557475	0.755557475	trans
cg04709551_OR52E7P	0.000180199	0.000444796	-0.670917554	0.670917554	trans
cg12390516_RNU6-296P	0.000180203	0.000444805	0.643378472	0.643378472	trans
cg14925616_RNU6-95P	0.000180205	0.000444807	-0.698043226	0.698043226	trans
cg07096305_AK2	0.000180207	0.000444809	0.653508147	0.653508147	trans
cg18132546_COX7A2P2	0.000180213	0.000444817	-0.691340032	0.691340032	trans
cg18924965_RNU4-32P	0.000180214	0.000444817	0.663688049	0.663688049	trans
cg11291003_MIR548P	0.000180214	0.000444817	-0.73561643	0.73561643	trans
cg22797354_RNU1-78P	0.000180215	0.000444817	-0.67425162	0.67425162	trans
cg18693421_RND1	0.000180216	0.000444819	0.642584291	0.642584291	trans
cg17703391_GCNT1P1	0.000180218	0.00044482	0.655696916	0.655696916	trans
cg27594583_OR2D2	0.000180221	0.000444821	0.837276155	0.837276155	trans
cg17329886_ACADL	0.000180221	0.000444821	0.976854399	0.976854399	trans
cg04428071_RNA5S4	0.000180223	0.000444821	-0.67030689	0.67030689	trans
cg07096305_STXBP3	0.000180224	0.000444821	0.639103697	0.639103697	trans
cg20657383_H2BC16P	0.000180224	0.000444821	-0.670602692	0.670602692	trans
cg04900782_APOBEC3F	0.000180225	0.000444821	1.441058136	1.441058136	trans
cg25709852_CHST6	0.000180225	0.000444821	0.639704036	0.639704036	trans
cg16337165_MAGI1-AS1	0.000180227	0.000444823	0.665342993	0.665342993	trans
cg20695805_HMGB3P9	0.000180228	0.000444823	0.623351611	0.623351611	trans
cg27194219_RNU6-926P	0.000180233	0.000444833	0.628912468	0.628912468	trans
cg15232201_LINC02519	0.000180235	0.000444834	0.67216104	0.67216104	trans
cg16399648_PGM5P4-AS1	0.000180244	0.000444854	0.8390099	0.8390099	trans
cg02594345_RNU6-243P	0.000180246	0.000444857	0.624105249	0.624105249	trans
cg06619035_RAB42	0.000180247	0.000444857	-0.754304392	0.754304392	trans
cg10515131_RPL17P25	0.000180249	0.000444859	0.635947357	0.635947357	trans
cg12578563_RNU6-200P	0.000180252	0.000444862	-0.667308506	0.667308506	trans
cg13487631_HNRNPA1P53	0.000180252	0.000444862	0.696730955	0.696730955	trans
cg14836984_IGKV1OR2-3	0.000180257	0.000444863	-0.791043556	0.791043556	trans
cg14836984_MIR548A1	0.000180257	0.000444863	-0.791043556	0.791043556	trans
cg14836984_RPS29P15	0.000180257	0.000444863	-0.791043556	0.791043556	trans
cg14836984_RPL30P12	0.000180257	0.000444863	-0.791043556	0.791043556	trans
cg09774124_IGKV1D-16	0.000180265	0.000444879	-0.663265824	0.663265824	trans
cg24975986_DMTF1	0.000180265	0.000444879	0.680432155	0.680432155	trans
cg07601093_AHNAK	0.000180269	0.000444885	0.735331697	0.735331697	trans
cg05884205_LINC02796	0.000180271	0.000444886	0.612460272	0.612460272	trans
cg08118417_RNA5SP194	0.000180273	0.000444888	0.664515903	0.664515903	trans
cg23414262_RN7SL497P	0.000180287	0.000444919	-0.716741968	0.716741968	trans
cg15471398_IFNAR2	0.000180289	0.000444922	0.751444226	0.751444226	trans
cg12067981_RNU7-138P	0.000180292	0.000444925	0.644211496	0.644211496	trans
cg12613344_MRPL50P1	0.000180292	0.000444925	0.624432028	0.624432028	trans
cg07405255_HMGB1P37	0.000180297	0.000444932	-0.762942157	0.762942157	trans
cg10548700_RNA5SP355	0.000180298	0.000444932	0.632651588	0.632651588	trans
cg19556217_FGFR3P6	0.000180298	0.000444932	-0.663329201	0.663329201	trans
cg00456950_ZNF90P2	0.000180301	0.000444936	-0.651816802	0.651816802	trans
cg22580346_RNU1-108P	0.000180305	0.000444944	0.672016737	0.672016737	trans
cg16255663_LINC02471	0.000180312	0.000444958	-0.626730193	0.626730193	trans
cg16802996_RNU6-553P	0.000180314	0.00044496	0.645958174	0.645958174	trans
cg14193001_LINC00487	0.000180318	0.00044497	-0.62978135	0.62978135	trans
cg21342350_WEE2	0.000180321	0.000444972	0.655839317	0.655839317	trans
cg00892312_RN7SKP129	0.000180322	0.000444972	0.727486334	0.727486334	trans
cg18554074_RNU6-160P	0.000180324	0.000444975	0.634394499	0.634394499	trans
cg08173216_OR12D3	0.000180332	0.000444993	0.887900674	0.887900674	trans
cg01617955_AIMP1P1	0.000180338	0.000445006	0.652459438	0.652459438	trans
cg04921068_MIR1295A	0.000180341	0.00044501	0.656244799	0.656244799	trans
cg00762705_LINC02520	0.000180344	0.000445014	-0.669035992	0.669035992	trans
cg01028000_RN7SL714P	0.000180347	0.000445015	0.745025461	0.745025461	trans
cg14357008_ADAD1	0.000180347	0.000445015	-0.823798393	0.823798393	trans
cg13260233_RPL9P16	0.000180349	0.000445015	0.655938861	0.655938861	trans
cg07785145_RN7SKP241	0.000180349	0.000445015	0.986311807	0.986311807	trans
cg02399049_YBX1P2	0.00018035	0.000445015	0.64733293	0.64733293	trans
cg25037011_AFP	0.00018035	0.000445015	-0.682465118	0.682465118	trans
cg17753661_NPM1P30	0.000180353	0.000445019	0.642514008	0.642514008	trans
cg09809224_SYCE1	0.000180354	0.000445019	0.740033379	0.740033379	trans
cg14588406_RNU6-95P	0.00018036	0.000445026	-0.697141406	0.697141406	trans
cg16569147_C22orf31	0.000180362	0.000445026	0.686371309	0.686371309	trans
cg08894487_RNU6-1243P	0.000180363	0.000445026	-0.640451251	0.640451251	trans
cg16838132_CMTM5	0.000180363	0.000445026	-0.83522078	0.83522078	trans
cg17411935_GDNF	0.000180363	0.000445026	0.629131321	0.629131321	trans
cg09926027_RNU6-298P	0.000180364	0.000445026	0.682261571	0.682261571	trans
cg05508245_NUBP1	0.000180364	0.000445026	0.816663013	0.816663013	trans
cg13718972_SNORD42B	0.000180365	0.000445026	0.669937092	0.669937092	trans
cg18320766_DES	0.000180372	0.000445038	0.650787318	0.650787318	trans
cg10039163_GRK3	0.000180373	0.000445038	-0.685333266	0.685333266	trans
cg14692106_OR52B5P	0.000180373	0.000445038	0.688514803	0.688514803	trans
cg24107163_GNG3	0.000180375	0.00044504	0.674717601	0.674717601	trans
cg25412448_TMEM246-AS1	0.000180375	0.00044504	0.659882991	0.659882991	trans
cg06531701_ACTBP15	0.000180386	0.000445043	0.661146516	0.661146516	trans
cg08131310_LINC01787	0.000180387	0.000445043	0.630425281	0.630425281	trans
cg08131310_RNU6-624P	0.000180387	0.000445043	0.630425281	0.630425281	trans
cg08131310_RPL38P1	0.000180387	0.000445043	0.630425281	0.630425281	trans
cg08131310_TPM3P4	0.000180387	0.000445043	0.630425281	0.630425281	trans
cg08131310_OR5AR1	0.000180387	0.000445043	0.630425281	0.630425281	trans
cg08131310_RNY3P4	0.000180387	0.000445043	0.630425281	0.630425281	trans
cg08131310_RNU7-87P	0.000180387	0.000445043	0.630425281	0.630425281	trans
cg08131310_LINC02573	0.000180387	0.000445043	0.630425281	0.630425281	trans
cg08131310_OR2M7	0.000180387	0.000445043	0.630425281	0.630425281	trans
cg22280068_ANXA6	0.000180396	0.000445056	-0.677081893	0.677081893	trans
cg18707575_RNU6-563P	0.000180397	0.000445056	0.65924769	0.65924769	trans
cg02877478_ENTR1P2	0.000180398	0.000445056	1.110671439	1.110671439	trans
cg00232388_LRRC40	0.0001804	0.000445056	0.690177101	0.690177101	trans
cg05482667_MIXL1	0.000180402	0.000445056	-0.69418209	0.69418209	trans
cg01512230_RNU4-12P	0.000180403	0.000445056	-0.64206582	0.64206582	trans
cg01512230_RPS26P40	0.000180403	0.000445056	-0.64206582	0.64206582	trans
cg18811157_FOXD2	0.000180404	0.000445056	0.648259696	0.648259696	trans
cg05206351_HMGN2P18	0.000180408	0.000445056	-0.638916121	0.638916121	trans
cg05206351_RNU6-961P	0.000180408	0.000445056	-0.638916121	0.638916121	trans
cg05206351_RNU6-235P	0.000180408	0.000445056	-0.638916121	0.638916121	trans
cg05206351_MIR489	0.000180408	0.000445056	-0.638916121	0.638916121	trans
cg05206351_RNASE9	0.000180408	0.000445056	-0.638916121	0.638916121	trans
cg05206351_LINC01718	0.000180408	0.000445056	-0.638916121	0.638916121	trans
cg22351216_RNA5SP235	0.000180409	0.000445056	0.644696329	0.644696329	trans
cg16306043_OR5M4P	0.00018041	0.000445056	-0.639386535	0.639386535	trans
cg19234089_RNU6-379P	0.000180411	0.000445056	-0.853248704	0.853248704	trans
cg02943303_RPSAP28	0.000180413	0.000445056	0.661500247	0.661500247	trans
cg02067491_RNA5SP190	0.000180413	0.000445056	-0.662858951	0.662858951	trans
cg19769080_SLC25A27	0.000180414	0.000445056	0.664791723	0.664791723	trans
cg17106653_ZKSCAN3	0.000180414	0.000445056	0.765051413	0.765051413	trans
cg15883884_NMNAT1P3	0.000180419	0.000445063	2.047444455	2.047444455	trans
cg22643110_SOCS5P2	0.000180419	0.000445063	0.648582835	0.648582835	trans
cg11738485_GSTM5P1	0.000180421	0.000445063	0.6774464	0.6774464	trans
cg19155518_MESTP1	0.000180422	0.000445063	-0.709917803	0.709917803	trans
cg16601957_GPRC6A	0.000180423	0.000445063	0.685540944	0.685540944	trans
cg27345524_CLDN18	0.000180423	0.000445063	0.638103692	0.638103692	trans
cg13487631_ASPA	0.000180424	0.000445063	-0.658555014	0.658555014	trans
cg18050634_SNORD114-24	0.000180427	0.000445066	-0.6478499	0.6478499	trans
cg03337430_RNU6-392P	0.000180427	0.000445066	0.664409097	0.664409097	trans
cg09760217_SLC25A27	0.000180429	0.000445067	0.667379437	0.667379437	trans
cg19681352_CES1P1	0.00018043	0.000445067	0.606374867	0.606374867	trans
cg07444487_ADAD1	0.000180432	0.000445068	-0.658420291	0.658420291	trans
cg02490260_OR52B5P	0.000180432	0.000445068	0.684138527	0.684138527	trans
cg04478428_RPL7P4	0.00018044	0.000445084	-0.689840707	0.689840707	trans
cg20237815_CRCT1	0.000180441	0.000445086	0.693443175	0.693443175	trans
cg15166583_SNORD101	0.000180444	0.000445088	0.730184811	0.730184811	trans
cg10608169_GRM7-AS1	0.000180444	0.000445088	0.637128149	0.637128149	trans
cg24863484_HSPE1P11	0.000180446	0.00044509	0.93407329	0.93407329	trans
cg10653465_CENPCP1	0.000180455	0.000445108	0.657868583	0.657868583	trans
cg02340312_NETO2	0.000180456	0.000445109	-0.694149704	0.694149704	trans
cg03479209_LINC01264	0.000180458	0.000445111	0.614351772	0.614351772	trans
cg09264206_KLF2P2	0.00018046	0.000445114	0.757490947	0.757490947	trans
cg04621069_JCHAIN	0.000180473	0.00044513	-0.685148417	0.685148417	trans
cg02792740_WRN	0.000180473	0.00044513	0.672609603	0.672609603	trans
cg10394903_LINC02614	0.000180473	0.00044513	0.701981944	0.701981944	trans
cg14781700_RABGAP1L-AS1	0.000180474	0.00044513	0.708316583	0.708316583	trans
cg27605211_CDK15	0.000180476	0.00044513	0.632803479	0.632803479	trans
cg01708411_HAND1	0.000180477	0.00044513	0.615128737	0.615128737	trans
cg17003376_OR52B5P	0.000180477	0.00044513	0.673279987	0.673279987	trans
cg08258896_KRT18P38	0.000180478	0.00044513	0.677223168	0.677223168	trans
cg17098965_GPR158	0.000180478	0.00044513	-0.621156012	0.621156012	trans
cg06409316_HCAR2	0.000180479	0.00044513	0.672752648	0.672752648	trans
cg06345712_CHCHD4P4	0.000180479	0.00044513	0.661336064	0.661336064	trans
cg19234089_COL4A3	0.000180479	0.00044513	-0.841349933	0.841349933	trans
cg07730673_IFNA12P	0.00018048	0.000445131	0.632906655	0.632906655	trans
cg03009464_RPL32P15	0.000180484	0.000445136	-0.61645805	0.61645805	trans
cg03009464_KRTAP4-12	0.000180484	0.000445136	-0.61645805	0.61645805	trans
cg09169923_WEE2	0.000180487	0.000445139	0.655152385	0.655152385	trans
cg22402121_GUSBP6	0.000180488	0.000445139	-0.642546593	0.642546593	trans
cg10959048_LINC02770	0.00018049	0.000445141	-0.815248991	0.815248991	trans
cg24604214_RNU6-610P	0.000180492	0.000445143	0.812458829	0.812458829	trans
cg14369518_LINC02476	0.000180496	0.000445152	-0.704088787	0.704088787	trans
cg23991209_RNA5SP194	0.000180501	0.000445163	0.675134355	0.675134355	trans
cg02426343_ST8SIA2	0.000180505	0.000445167	-0.687254385	0.687254385	trans
cg08498272_ITGA6-AS1	0.000180505	0.000445167	0.65873089	0.65873089	trans
cg09027601_SLC25A27	0.000180507	0.000445168	0.66061638	0.66061638	trans
cg20339553_H2BP6	0.000180508	0.000445168	0.711379683	0.711379683	trans
cg16755189_TKTL2	0.000180512	0.000445177	-0.642731287	0.642731287	trans
cg02705619_LRRTM1	0.000180517	0.000445187	-0.684664094	0.684664094	trans
cg15676015_LINC00710	0.000180519	0.000445189	7.335502692	7.335502692	trans
cg23668222_RPS20P13	0.000180529	0.000445211	0.719207088	0.719207088	trans
cg15016771_CYP51A1P3	0.000180536	0.000445223	0.700635672	0.700635672	trans
cg20121803_MTCO1P46	0.000180536	0.000445223	-0.620481745	0.620481745	trans
cg11003434_POM121L4P	0.000180544	0.000445239	-0.826015078	0.826015078	trans
cg24773560_GCNT1P1	0.000180545	0.000445239	0.653003029	0.653003029	trans
cg13580286_COX4I2	0.00018055	0.000445247	0.686997005	0.686997005	trans
cg21903920_MIR128-2	0.000180551	0.000445247	-0.613835476	0.613835476	trans
cg05971678_RNU6-746P	0.000180551	0.000445247	0.650535143	0.650535143	trans
cg07060203_LINC01808	0.000180554	0.00044525	0.664339494	0.664339494	trans
cg01008267_IFITM3P4	0.000180554	0.00044525	-0.682088936	0.682088936	trans
cg18079296_HMGN2P27	0.000180564	0.000445272	0.672288189	0.672288189	trans
cg24894229_RNU6-821P	0.000180571	0.000445285	0.661318882	0.661318882	trans
cg18027157_ZNF83	0.000180572	0.000445286	0.661169893	0.661169893	trans
cg04136018_SHISA6	0.000180577	0.000445296	0.603810268	0.603810268	trans
cg03882099_RN7SL22P	0.000180582	0.000445305	-0.71208701	0.71208701	trans
cg17265961_PIWIL4	0.000180583	0.000445305	0.697477981	0.697477981	trans
cg17174466_KRTAP4-8	0.000180584	0.000445305	-0.643099744	0.643099744	trans
cg13532505_LINC02088	0.00018059	0.000445315	0.603923373	0.603923373	trans
cg18477969_ENPP7P2	0.00018059	0.000445315	0.721464634	0.721464634	trans
cg18153977_RN7SL128P	0.000180605	0.000445349	-0.655930211	0.655930211	trans
cg15952045_RNU6-169P	0.000180606	0.000445349	-0.626268209	0.626268209	trans
cg13446689_NPY6R	0.000180612	0.000445361	0.668325074	0.668325074	trans
cg19653415_FRG2FP	0.000180614	0.000445363	-0.81452052	0.81452052	trans
cg12273284_RBMS3-AS1	0.00018062	0.000445375	0.634862182	0.634862182	trans
cg16111704_GTF2IP14	0.00018062	0.000445375	0.642136081	0.642136081	trans
cg10428733_MIR8485	0.000180624	0.00044538	-0.671550474	0.671550474	trans
cg14776351_RN7SL187P	0.000180626	0.000445381	-0.851950067	0.851950067	trans
cg01512132_CFL1P8	0.000180626	0.000445381	-0.946164518	0.946164518	trans
cg07632068_MTND4P11	0.000180628	0.000445384	0.685143576	0.685143576	trans
cg22006392_RPL22P24	0.000180631	0.000445387	-0.650906089	0.650906089	trans
cg04758826_TMEM183AP1	0.000180632	0.000445387	-0.935181294	0.935181294	trans
cg03795776_RPL37P18	0.000180634	0.00044539	0.652246456	0.652246456	trans
cg12652780_DDC-AS1	0.000180635	0.00044539	0.603947634	0.603947634	trans
cg19704554_REXO1L1P	0.000180639	0.000445399	-0.618916117	0.618916117	trans
cg17114767_ISCUP1	0.000180647	0.000445406	-0.652687325	0.652687325	trans
cg17114767_SPACA1	0.000180647	0.000445406	-0.652687325	0.652687325	trans
cg17114767_ACSM2B	0.000180647	0.000445406	-0.652687325	0.652687325	trans
cg17114767_RN7SKP169	0.000180647	0.000445406	-0.652687325	0.652687325	trans
cg06716182_ARMC2-AS1	0.00018065	0.00044541	0.665964651	0.665964651	trans
cg02792740_PIGC	0.00018065	0.00044541	0.662170265	0.662170265	trans
cg17106653_PDC-AS1	0.000180652	0.000445412	0.773623904	0.773623904	trans
cg17516635_SPDYC	0.000180654	0.000445414	-0.682322811	0.682322811	trans
cg09076900_ARG2	0.000180657	0.000445414	0.621191198	0.621191198	trans
cg01028000_SUMO2P3	0.000180657	0.000445414	0.750784045	0.750784045	trans
cg08118417_ENOX1-AS1	0.000180658	0.000445414	0.656363298	0.656363298	trans
cg17714200_RNU6-1218P	0.000180658	0.000445414	-0.679024503	0.679024503	trans
cg18966920_SPATA1	0.000180659	0.000445414	0.653175637	0.653175637	trans
cg20801751_CYP26B1	0.000180663	0.000445419	-0.687777652	0.687777652	trans
cg16994200_RN7SL284P	0.000180665	0.000445419	0.65027515	0.65027515	trans
cg00456950_C1QC	0.000180666	0.000445419	-0.664102339	0.664102339	trans
cg16773502_LINC01162	0.000180666	0.000445419	-0.83570824	0.83570824	trans
cg08131310_DPP6	0.000180666	0.000445419	0.621530152	0.621530152	trans
cg17582558_BIRC7	0.000180667	0.000445419	-0.702030528	0.702030528	trans
cg05508245_TMEM109	0.000180668	0.000445419	0.789642159	0.789642159	trans
cg07785145_RASGRF2	0.000180676	0.000445432	1.040614741	1.040614741	trans
cg24110229_DUSP2	0.000180676	0.000445432	-0.648288174	0.648288174	trans
cg06002983_MYL4	0.000180676	0.000445432	0.735101711	0.735101711	trans
cg03773226_RNU105C	0.000180677	0.000445432	-0.585201243	0.585201243	trans
cg06743283_PKD2L1	0.000180681	0.000445433	-0.699994995	0.699994995	trans
cg07775431_RNY4P30	0.000180682	0.000445433	0.731871879	0.731871879	trans
cg07775431_SNORD114-29	0.000180682	0.000445433	0.731871879	0.731871879	trans
cg07775431_RNU6-225P	0.000180682	0.000445433	0.731871879	0.731871879	trans
cg16062368_SIGLEC11	0.000180683	0.000445434	-0.742092146	0.742092146	trans
cg09853741_MRPL50P1	0.000180686	0.000445437	0.623962797	0.623962797	trans
cg09082554_SNORD77B	0.000180689	0.000445442	0.658771845	0.658771845	trans
cg15650664_PTPRK-AS1	0.000180692	0.000445447	0.659472188	0.659472188	trans
cg04799778_RNU6-1077P	0.000180693	0.000445447	0.66724804	0.66724804	trans
cg07405255_STAU2	0.000180697	0.000445455	-0.771946758	0.771946758	trans
cg07244649_SLC35F3	0.000180701	0.000445461	-3.266016335	3.266016335	trans
cg01660000_MIR4422HG	0.000180702	0.000445461	-0.669818918	0.669818918	trans
cg24604214_ZNF33BP1	0.000180703	0.000445461	0.829165816	0.829165816	trans
cg20313696_RNU2-62P	0.000180709	0.000445475	0.617168924	0.617168924	trans
cg18890249_RN7SL792P	0.000180712	0.000445478	-0.730441895	0.730441895	trans
cg14339668_SLCO1A2	0.000180717	0.000445488	0.608659175	0.608659175	trans
cg00668592_SELENOV	0.000180719	0.000445492	-0.650552193	0.650552193	trans
cg03493460_LINC01808	0.000180721	0.000445493	0.653531658	0.653531658	trans
cg06716182_LDHAL6A	0.000180723	0.000445497	0.663745649	0.663745649	trans
cg12282100_KRT18P13	0.000180727	0.000445504	1.175706326	1.175706326	trans
cg06183849_RN7SL284P	0.000180729	0.000445505	0.644695254	0.644695254	trans
cg26215406_CDK15	0.000180733	0.000445513	0.636539472	0.636539472	trans
cg09698506_MIR1262	0.000180739	0.000445525	0.660376761	0.660376761	trans
cg20803916_EEF1A1P34	0.000180743	0.000445534	0.633055419	0.633055419	trans
cg16975684_CRP	0.00018075	0.000445545	0.608906491	0.608906491	trans
cg16770243_KCNJ16	0.000180751	0.000445545	0.652281948	0.652281948	trans
cg05861871_RNU6-1319P	0.000180752	0.000445545	-0.64620796	0.64620796	trans
cg13565400_NKX6-2	0.000180757	0.000445545	-0.647516725	0.647516725	trans
cg04342866_RNU6-663P	0.000180759	0.000445545	0.674327187	0.674327187	trans
cg04342866_RN7SKP162	0.000180759	0.000445545	0.674327187	0.674327187	trans
cg04342866_LINC00349	0.000180759	0.000445545	0.674327187	0.674327187	trans
cg04342866_LINC00383	0.000180759	0.000445545	0.674327187	0.674327187	trans
cg04342866_LINC02337	0.000180759	0.000445545	0.674327187	0.674327187	trans
cg04342866_CETN1	0.000180759	0.000445545	0.674327187	0.674327187	trans
cg18687588_OTOP2	0.000180759	0.000445545	0.64039072	0.64039072	trans
cg05654364_PDZRN3-AS1	0.000180762	0.00044555	0.688335974	0.688335974	trans
cg17509836_RNU6-642P	0.000180763	0.00044555	-0.655343663	0.655343663	trans
cg25130590_CDK2AP2P3	0.000180765	0.00044555	-0.639886771	0.639886771	trans
cg15120247_APLP1	0.000180776	0.000445577	0.66531193	0.66531193	trans
cg01616519_SNED1-AS1	0.000180778	0.000445579	1.154300549	1.154300549	trans
cg07129104_FAM185BP	0.00018078	0.000445579	0.656410199	0.656410199	trans
cg26229593_C19orf18	0.000180781	0.000445579	0.686120335	0.686120335	trans
cg18955951_RPL31P20	0.000180781	0.000445579	0.649574598	0.649574598	trans
cg26229593_SLC22A25	0.000180784	0.000445583	0.657569874	0.657569874	trans
cg04688871_RNU6-48P	0.000180788	0.000445586	1.115734135	1.115734135	trans
cg24107163_RNU6-1151P	0.000180789	0.000445586	0.677476601	0.677476601	trans
cg03573123_DBF4P1	0.00018079	0.000445586	0.661271855	0.661271855	trans
cg07738820_RNU6-1011P	0.000180791	0.000445586	0.680807558	0.680807558	trans
cg20936529_RNU6-900P	0.000180791	0.000445586	-0.627392764	0.627392764	trans
cg12553365_DIRAS3	0.000180791	0.000445586	-0.613359596	0.613359596	trans
cg07129104_PCSK1	0.000180793	0.000445587	0.652327234	0.652327234	trans
cg26567496_RNU6-160P	0.000180799	0.000445598	0.622534299	0.622534299	trans
cg20952434_CENPNP1	0.000180799	0.000445598	-0.729708686	0.729708686	trans
cg12594546_RN7SL124P	0.000180801	0.000445601	0.609927917	0.609927917	trans
cg13127920_GTF2IRD2P1	0.000180808	0.000445614	0.649880025	0.649880025	trans
cg11567268_OR52M2P	0.000180809	0.000445614	-0.683729595	0.683729595	trans
cg12710220_IGLV5-45	0.000180816	0.000445629	0.655456332	0.655456332	trans
cg17911882_ART4	0.000180821	0.000445638	0.83022189	0.83022189	trans
cg15912082_GOLGA8G	0.000180823	0.000445641	-0.660700478	0.660700478	trans
cg24704344_MTND5P29	0.000180825	0.000445643	0.672504683	0.672504683	trans
cg08782435_CHCHD4P4	0.000180826	0.000445644	0.664315525	0.664315525	trans
cg08268925_SRP68	0.000180829	0.000445648	0.702838988	0.702838988	trans
cg00197431_OR4S1	0.000180832	0.000445652	-0.686330346	0.686330346	trans
cg05508245_H2BC5	0.000180832	0.000445652	0.809324302	0.809324302	trans
cg15776929_KRT16P5	0.000180834	0.000445653	-0.8625192	0.8625192	trans
cg23418075_LCE5A	0.000180835	0.000445653	0.644241417	0.644241417	trans
cg17945789_STUM	0.000180838	0.000445657	0.628927234	0.628927234	trans
cg12474980_ATP6V0CP3	0.000180842	0.000445664	-1.069845211	1.069845211	trans
cg02251147_MIR625	0.000180847	0.000445676	0.65804623	0.65804623	trans
cg11500903_SSBP2	0.000180853	0.000445688	0.676554113	0.676554113	trans
cg16754847_SNORA54	0.000180856	0.000445692	0.692525008	0.692525008	trans
cg09712306_MIR1295A	0.000180857	0.000445692	0.673301265	0.673301265	trans
cg15001471_LRRC3C	0.000180858	0.000445692	-0.842807179	0.842807179	trans
cg00204065_GSTA6P	0.00018086	0.000445694	0.717827526	0.717827526	trans
cg04695233_RPSAP50	0.000180874	0.000445726	-0.779108201	0.779108201	trans
cg26592560_RNU6-274P	0.000180878	0.000445733	0.68410034	0.68410034	trans
cg25700686_THOC7-AS1	0.000180881	0.000445738	0.659883418	0.659883418	trans
cg04835971_KAZN-AS1	0.000180883	0.000445738	0.66568167	0.66568167	trans
cg14924064_LIMS1-AS1	0.000180884	0.000445738	0.649903161	0.649903161	trans
cg00006771_ATP5F1BP1	0.000180885	0.000445738	0.658887429	0.658887429	trans
cg08818130_NCKAP5-AS2	0.000180885	0.000445738	-0.95837499	0.95837499	trans
cg02792740_SPAST	0.000180886	0.000445738	0.657787317	0.657787317	trans
cg07545728_RNU6-1091P	0.000180889	0.000445742	0.662349123	0.662349123	trans
cg14924064_CARD8	0.000180891	0.000445747	0.638915867	0.638915867	trans
cg11423687_NPIPB14P	0.000180894	0.00044575	1.114487579	1.114487579	trans
cg12995006_BMS1P22	0.000180895	0.00044575	0.67219522	0.67219522	trans
cg03795776_LINC02013	0.000180899	0.000445755	-0.643757618	0.643757618	trans
cg10039163_ATF7IP2	0.000180899	0.000445755	-0.686192269	0.686192269	trans
cg08687494_ARHGEF2-AS1	0.000180901	0.000445758	1.886729981	1.886729981	trans
cg04837653_SLC9B1P4	0.000180903	0.000445758	0.619190014	0.619190014	trans
cg18438405_RNU4ATAC2P	0.000180909	0.00044577	0.616245082	0.616245082	trans
cg10852431_RNU6-1093P	0.000180912	0.000445773	0.675113755	0.675113755	trans
cg27421102_ARHGEF3-AS1	0.000180913	0.000445773	0.665889055	0.665889055	trans
cg09755948_UBTFL3	0.000180913	0.000445773	-0.699230495	0.699230495	trans
cg09175873_RNU6-435P	0.000180918	0.000445782	0.677334703	0.677334703	trans
cg09705622_MIR190A	0.000180924	0.000445788	-0.715705757	0.715705757	trans
cg10261952_RPA2P2	0.000180924	0.000445788	-0.600090438	0.600090438	trans
cg19498912_GPR148	0.000180925	0.000445788	-0.698020793	0.698020793	trans
cg26250747_RNU4-53P	0.000180925	0.000445788	0.794122351	0.794122351	trans
cg14668447_RPL7L1P12	0.000180926	0.000445788	0.674479535	0.674479535	trans
cg14609104_INO80B	0.000180927	0.000445788	-0.931501973	0.931501973	trans
cg07419788_ZNF33BP1	0.000180929	0.000445791	1.183802463	1.183802463	trans
cg12551233_RN7SL98P	0.00018093	0.000445791	-0.79031735	0.79031735	trans
cg24429037_SNORD115-23	0.000180933	0.000445793	-0.67609231	0.67609231	trans
cg14362780_RNU4ATAC2P	0.000180934	0.000445793	0.635927021	0.635927021	trans
cg22563704_OR51S1	0.000180936	0.000445793	-0.721916549	0.721916549	trans
cg22563704_OR4K15	0.000180936	0.000445793	-0.721916549	0.721916549	trans
cg16368004_IFNA16	0.000180936	0.000445793	-1.535908706	1.535908706	trans
cg05601623_TMEM241	0.000180937	0.000445793	0.758102265	0.758102265	trans
cg16231241_SUCLA2P2	0.000180943	0.000445804	0.68191397	0.68191397	trans
cg11023174_MIR569	0.000180945	0.000445808	0.633270858	0.633270858	trans
cg02945674_ELOVL7	0.000180946	0.000445808	0.634451328	0.634451328	trans
cg08240529_HLA-DQB2	0.000180947	0.000445808	-0.629268943	0.629268943	trans
cg19353052_RNU6-654P	0.000180953	0.00044582	-0.766720866	0.766720866	trans
cg24432193_ZNF33BP1	0.000180955	0.000445821	0.662548644	0.662548644	trans
cg14062304_SPDYE17	0.000180956	0.000445821	0.683594918	0.683594918	trans
cg26890309_OR7E103P	0.000180957	0.000445821	-0.702934067	0.702934067	trans
cg06176987_SNX22	0.000180958	0.000445821	-0.686976183	0.686976183	trans
cg20488913_GAPDHP49	0.00018096	0.000445821	0.654994967	0.654994967	trans
cg20252529_TRAJ5	0.00018096	0.000445821	-0.634819139	0.634819139	trans
cg16551849_KCNH1	0.000180964	0.000445828	0.799759122	0.799759122	trans
cg22036614_MIR128-1	0.000180966	0.000445829	-0.745299566	0.745299566	trans
cg13926358_HSPA8P6	0.000180967	0.000445829	-0.6713513	0.6713513	trans
cg12993712_RNU2-25P	0.000180967	0.000445829	0.655763874	0.655763874	trans
cg14776351_HMGB3P9	0.000180968	0.00044583	0.925998915	0.925998915	trans
cg25699417_HNRNPA1P17	0.000180972	0.000445836	0.800618698	0.800618698	trans
cg23778363_FAM86KP	0.000180974	0.000445838	0.684298659	0.684298659	trans
cg11950994_TBC1D3P1	0.000180979	0.000445847	0.738904929	0.738904929	trans
cg06853894_CDK15	0.000180982	0.00044585	0.63795114	0.63795114	trans
cg10389371_CALCR	0.000180984	0.00044585	-0.661967071	0.661967071	trans
cg08925788_ZNF734P	0.000180984	0.00044585	-0.682483905	0.682483905	trans
cg14655590_KRTAP13-1	0.000180985	0.00044585	-0.661020104	0.661020104	trans
cg26353006_NTSR1	0.000180985	0.00044585	1.006036984	1.006036984	trans
cg01707795_CADM3	0.000180987	0.000445852	0.791788226	0.791788226	trans
cg25138053_RNU1-75P	0.000180989	0.000445853	0.584107879	0.584107879	trans
cg20252653_LINC01639	0.000180989	0.000445853	-0.598836049	0.598836049	trans
cg18896071_LINC01870	0.000180998	0.000445873	-0.726176016	0.726176016	trans
cg14193565_ZNF485	0.000181	0.000445873	-0.73569306	0.73569306	trans
cg21778987_LINC02840	0.000181	0.000445873	0.670279598	0.670279598	trans
cg15465092_KCNJ16	0.000181004	0.00044588	-0.972122823	0.972122823	trans
cg13381243_NAALADL2-AS2	0.000181013	0.000445897	0.665046056	0.665046056	trans
cg07405255_RHEBP2	0.000181014	0.000445897	-0.778757055	0.778757055	trans
cg03803610_GOLGA6L9	0.000181023	0.000445897	0.710828145	0.710828145	trans
cg14642045_LINC01874	0.000181025	0.000445897	-0.651996632	0.651996632	trans
cg14642045_RNA5SP89	0.000181025	0.000445897	-0.651996632	0.651996632	trans
cg14642045_SNORD32B	0.000181025	0.000445897	-0.651996632	0.651996632	trans
cg21229317_CGA	0.000181025	0.000445897	0.70017674	0.70017674	trans
cg20252529_SUMO4	0.000181027	0.000445897	-0.656453939	0.656453939	trans
cg06902555_UBE2D3P1	0.000181027	0.000445897	-0.779577571	0.779577571	trans
cg27237477_RNU6-661P	0.000181027	0.000445897	-0.797921325	0.797921325	trans
cg01624348_RPL7AP34	0.000181028	0.000445897	-0.681277197	0.681277197	trans
cg23503501_POTEF-AS1	0.000181029	0.000445897	0.6347092	0.6347092	trans
cg23503501_MTND2P22	0.000181029	0.000445897	0.6347092	0.6347092	trans
cg23503501_RNA5SP189	0.000181029	0.000445897	0.6347092	0.6347092	trans
cg23503501_RNU6-253P	0.000181029	0.000445897	0.6347092	0.6347092	trans
cg23503501_SFTPA3P	0.000181029	0.000445897	0.6347092	0.6347092	trans
cg23503501_RN7SL586P	0.000181029	0.000445897	0.6347092	0.6347092	trans
cg09518226_ZNF33BP1	0.000181031	0.0004459	0.668300628	0.668300628	trans
cg05715751_RN7SKP230	0.000181035	0.000445901	-0.665462966	0.665462966	trans
cg18251222_KCNJ16	0.000181038	0.000445901	-0.665905079	0.665905079	trans
cg03513472_LIPH	0.000181038	0.000445901	0.709617122	0.709617122	trans
cg09339841_HNRNPA1P46	0.000181039	0.000445901	-0.624288112	0.624288112	trans
cg09339841_CYCSP8	0.000181039	0.000445901	-0.624288112	0.624288112	trans
cg09339841_EIF4BP4	0.000181039	0.000445901	-0.624288112	0.624288112	trans
cg09339841_ANKRD49P4	0.000181039	0.000445901	-0.624288112	0.624288112	trans
cg02822089_KLF17	0.000181039	0.000445901	0.665229965	0.665229965	trans
cg05508245_ACSF2	0.000181043	0.000445907	0.819581312	0.819581312	trans
cg01140770_RN7SL284P	0.000181047	0.000445913	0.653038011	0.653038011	trans
cg26603459_SLC25A2	0.000181048	0.000445913	0.650693235	0.650693235	trans
cg06767552_TRABD2A	0.000181048	0.000445913	0.660640811	0.660640811	trans
cg02703728_CTAGE9	0.000181052	0.000445915	0.68311552	0.68311552	trans
cg09554300_WDR4P2	0.000181052	0.000445915	0.6369027	0.6369027	trans
cg08498272_VAX1	0.000181052	0.000445915	0.678627393	0.678627393	trans
cg02992549_DEFB130B	0.000181055	0.000445917	-0.854258841	0.854258841	trans
cg02992549_DEFB130A	0.000181055	0.000445917	-0.854258841	0.854258841	trans
cg04877959_SHISA8	0.00018106	0.000445926	-0.712492102	0.712492102	trans
cg03958058_LINC00954	0.000181063	0.000445932	-0.655463627	0.655463627	trans
cg05407396_CELF6	0.000181073	0.00044595	0.666317532	0.666317532	trans
cg09889857_GTF2IP23	0.000181073	0.00044595	0.688663326	0.688663326	trans
cg10492042_IL23A	0.000181074	0.000445951	1.112573418	1.112573418	trans
cg10449536_RABGAP1L-IT1	0.000181078	0.000445958	0.741551334	0.741551334	trans
cg09415148_RN7SL594P	0.000181082	0.000445964	0.686193995	0.686193995	trans
cg10842456_IGLV4-60	0.000181083	0.000445964	-0.633947104	0.633947104	trans
cg04544994_ANGPTL7	0.000181084	0.000445964	0.664460045	0.664460045	trans
cg07774612_NOTO	0.00018109	0.000445978	0.736890099	0.736890099	trans
cg26184765_UNC93B5	0.000181091	0.000445978	-0.681585588	0.681585588	trans
cg10960626_RPL32P23	0.000181092	0.000445978	-0.722114992	0.722114992	trans
cg01028000_OTX1	0.000181094	0.00044598	0.756838619	0.756838619	trans
cg16558994_VN1R21P	0.000181099	0.000445988	0.693077755	0.693077755	trans
cg09272186_LINC00710	0.000181104	0.000445996	0.991128406	0.991128406	trans
cg16888658_TMEM246-AS1	0.000181105	0.000445996	0.656721088	0.656721088	trans
cg17830140_SETP22	0.000181105	0.000445996	0.653767084	0.653767084	trans
cg16747922_AGAP4	0.000181108	0.000446001	0.664462497	0.664462497	trans
cg22626897_TAAR2	0.000181109	0.000446001	0.629883294	0.629883294	trans
cg17309090_PRB3	0.000181112	0.000446006	-0.672964898	0.672964898	trans
cg07930620_GUSBP1	0.000181113	0.000446007	-0.65592747	0.65592747	trans
cg20847114_AICDA	0.000181117	0.000446008	-0.645944074	0.645944074	trans
cg02478793_WAKMAR2	0.000181117	0.000446008	0.635387402	0.635387402	trans
cg10557658_OR10V1	0.000181117	0.000446008	-0.678282527	0.678282527	trans
cg09999381_SLC16A14P1	0.000181118	0.000446009	-0.843731057	0.843731057	trans
cg00545295_ARL5C	0.000181122	0.000446014	0.737344877	0.737344877	trans
cg01267392_LINC02799	0.000181124	0.000446019	-0.641219424	0.641219424	trans
cg21229317_ADCY8	0.000181126	0.00044602	0.710213986	0.710213986	trans
cg12020396_BPIFB3	0.000181131	0.000446027	0.612501617	0.612501617	trans
cg13646510_CYP26B1	0.000181131	0.000446027	-0.710207043	0.710207043	trans
cg00294229_RNU6-147P	0.000181132	0.000446027	0.677936659	0.677936659	trans
cg21360245_CABS1	0.000181139	0.000446037	-0.603027445	0.603027445	trans
cg18198306_RN7SL164P	0.00018114	0.000446037	0.638854118	0.638854118	trans
cg24578004_IGKV3D-11	0.00018114	0.000446037	-0.628170685	0.628170685	trans
cg14846514_SULT1A1	0.000181141	0.000446037	-0.807188469	0.807188469	trans
cg26690956_LINC00437	0.000181142	0.000446037	-0.660901021	0.660901021	trans
cg09781987_PIWIL2	0.000181142	0.000446037	0.635955486	0.635955486	trans
cg14609104_PFKL	0.000181151	0.000446056	-0.944747173	0.944747173	trans
cg16569147_OR8B9P	0.000181153	0.000446056	0.657790834	0.657790834	trans
cg01968657_RPL7L1P3	0.000181155	0.000446056	0.675792225	0.675792225	trans
cg05834845_TAS2R9	0.000181155	0.000446056	0.65901386	0.65901386	trans
cg09162333_TBC1D3P4	0.000181155	0.000446056	0.644276243	0.644276243	trans
cg24730459_RPL19P18	0.000181156	0.000446056	0.858228998	0.858228998	trans
cg23882019_RNU1-51P	0.000181165	0.000446075	0.67692896	0.67692896	trans
cg05053923_NFU1P2	0.000181167	0.000446076	-0.648753017	0.648753017	trans
cg19234089_LINC01774	0.000181167	0.000446076	-0.84777323	0.84777323	trans
cg05558609_ATP8B5P	0.00018117	0.000446081	0.720332092	0.720332092	trans
cg15977816_KLK2	0.000181174	0.000446088	0.718357908	0.718357908	trans
cg26155681_OR6B3	0.000181179	0.000446098	0.722264294	0.722264294	trans
cg18137757_SLC25A27	0.000181182	0.000446102	0.683540119	0.683540119	trans
cg12858231_RN7SL274P	0.000181183	0.000446102	-0.744785479	0.744785479	trans
cg07163687_ZNF33BP1	0.000181185	0.000446106	0.650580223	0.650580223	trans
cg24908618_SYCP3	0.000181188	0.00044611	0.676708624	0.676708624	trans
cg19181811_SNORD42B	0.000181192	0.000446118	0.663781587	0.663781587	trans
cg20651218_ITLN2	0.000181196	0.000446125	-0.683397369	0.683397369	trans
cg13646034_GOLGA8UP	0.000181197	0.000446125	-0.662269105	0.662269105	trans
cg20740024_SLITRK3	0.0001812	0.000446129	0.643740425	0.643740425	trans
cg06376782_MIR511	0.000181203	0.000446133	0.656331498	0.656331498	trans
cg15157699_OR56A1	0.000181206	0.000446138	0.695378509	0.695378509	trans
cg05260298_RNU6-95P	0.000181211	0.000446148	-0.600977949	0.600977949	trans
cg10737898_GOLGA6L9	0.000181218	0.000446163	0.657520276	0.657520276	trans
cg03371439_CXCL13	0.00018122	0.000446167	-0.792493054	0.792493054	trans
cg23809394_RNU4-17P	0.000181223	0.000446168	-1.358631455	1.358631455	trans
cg15016771_GTF2IP14	0.000181224	0.000446168	0.696174175	0.696174175	trans
cg02594345_MIX23P2	0.000181224	0.000446168	-0.650772462	0.650772462	trans
cg24622985_RPS6KA2-IT1	0.000181228	0.000446175	0.672174418	0.672174418	trans
cg10905486_SEPTIN7P13	0.000181229	0.000446175	0.7038337	0.7038337	trans
cg12349317_RNA5SP279	0.000181234	0.000446184	-0.649534876	0.649534876	trans
cg08534653_KLHL3	0.000181237	0.000446189	0.666823919	0.666823919	trans
cg16236893_THRB-IT1	0.000181238	0.000446189	0.65017161	0.65017161	trans
cg19264599_ODAM	0.000181249	0.000446214	-0.627094402	0.627094402	trans
cg02039555_GAPDHP71	0.000181252	0.00044622	-0.917280102	0.917280102	trans
cg20252653_ITPR1-DT	0.000181254	0.000446221	0.688735804	0.688735804	trans
cg27053177_RN7SL452P	0.000181266	0.000446247	0.642748641	0.642748641	trans
cg00325112_SLC7A5	0.000181267	0.000446247	-0.691126574	0.691126574	trans
cg11500903_CCDC148	0.000181269	0.000446248	0.66944957	0.66944957	trans
cg07790896_LINC02613	0.000181269	0.000446248	0.724945507	0.724945507	trans
cg13057239_KRT18P42	0.00018127	0.000446249	-0.651776627	0.651776627	trans
cg06286292_SNORA7B	0.000181273	0.000446251	0.683007164	0.683007164	trans
cg10738933_MTND1P27	0.000181276	0.000446251	0.71711402	0.71711402	trans
cg10738933_RPL30P16	0.000181276	0.000446251	0.71711402	0.71711402	trans
cg10738933_OR5BE1P	0.000181276	0.000446251	0.71711402	0.71711402	trans
cg10738933_ZSWIM5P1	0.000181276	0.000446251	0.71711402	0.71711402	trans
cg01972009_OR13D1	0.000181284	0.000446267	0.644881918	0.644881918	trans
cg02399049_CD164	0.000181289	0.000446276	0.663003069	0.663003069	trans
cg26987106_MPO	0.000181291	0.000446279	-0.646882836	0.646882836	trans
cg23291158_PCDH9-AS1	0.000181294	0.000446284	-0.710541909	0.710541909	trans
cg15793877_GTF2IP14	0.000181296	0.000446286	0.655071981	0.655071981	trans
cg10787600_KIAA1755	0.000181298	0.00044629	0.904203063	0.904203063	trans
cg11831394_H4C11	0.000181304	0.000446301	-0.719713	0.719713	trans
cg24149247_GCNT1P1	0.000181306	0.000446303	0.654769773	0.654769773	trans
cg19769182_USP17L8	0.000181309	0.00044631	-0.670972175	0.670972175	trans
cg16068431_FRMD5	0.000181316	0.000446322	-0.787927712	0.787927712	trans
cg01959652_SPART-AS1	0.000181317	0.000446324	0.651972107	0.651972107	trans
cg16977073_IGLV3-25	0.000181323	0.000446333	-0.653872872	0.653872872	trans
cg24733384_IPO7P2	0.000181323	0.000446333	0.653094417	0.653094417	trans
cg07715621_MIR103A1	0.000181325	0.000446335	-0.703847579	0.703847579	trans
cg19439837_GABRA2	0.000181326	0.000446335	-1.165149146	1.165149146	trans
cg16770243_DNAJC12	0.00018133	0.00044634	0.576205218	0.576205218	trans
cg23209353_INSYN2A	0.000181331	0.00044634	0.679932305	0.679932305	trans
cg19675272_CNN2P8	0.000181331	0.00044634	-0.651775483	0.651775483	trans
cg04378385_SSBP3-AS1	0.000181336	0.00044635	0.66583171	0.66583171	trans
cg04072177_RPS2P48	0.000181337	0.00044635	-0.789860666	0.789860666	trans
cg03958058_DTNBP1	0.00018134	0.000446355	-0.659857291	0.659857291	trans
cg04518477_SCUBE1-AS2	0.000181342	0.000446355	0.618879472	0.618879472	trans
cg04048665_LINC01681	0.000181342	0.000446355	-0.584021628	0.584021628	trans
cg15217542_BDNF	0.000181343	0.000446356	0.805870744	0.805870744	trans
cg08826152_CBX1P3	0.000181345	0.000446358	0.658460373	0.658460373	trans
cg12398261_EGFEM1P	0.000181348	0.00044636	-3.560067684	3.560067684	trans
cg15644305_LTB	0.000181357	0.000446381	0.591507255	0.591507255	trans
cg05508245_ZNF768	0.000181359	0.000446381	0.819848937	0.819848937	trans
cg03687084_RPL12P12	0.000181359	0.000446381	0.665726516	0.665726516	trans
cg20470643_FAM74A1	0.000181362	0.000446383	-0.600485402	0.600485402	trans
cg23246499_LINC00174	0.000181363	0.000446383	0.742168433	0.742168433	trans
cg09152224_LINC01776	0.000181364	0.000446383	0.62695705	0.62695705	trans
cg24916358_C19orf18	0.000181364	0.000446383	0.668332258	0.668332258	trans
cg16970850_PCDH8P1	0.000181373	0.000446402	-0.691199026	0.691199026	trans
cg06286292_RNU6-1039P	0.000181379	0.000446404	0.683066808	0.683066808	trans
cg21796654_RN7SL683P	0.00018138	0.000446404	0.638057991	0.638057991	trans
cg10714222_TRGVB	0.000181381	0.000446404	-0.71189849	0.71189849	trans
cg21342350_RNU6-663P	0.000181383	0.000446404	0.650781226	0.650781226	trans
cg21342350_RN7SKP162	0.000181383	0.000446404	0.650781226	0.650781226	trans
cg21342350_LINC00349	0.000181383	0.000446404	0.650781226	0.650781226	trans
cg21342350_LINC00383	0.000181383	0.000446404	0.650781226	0.650781226	trans
cg21342350_LINC02337	0.000181383	0.000446404	0.650781226	0.650781226	trans
cg21342350_CETN1	0.000181383	0.000446404	0.650781226	0.650781226	trans
cg03026865_SPART-AS1	0.000181384	0.000446404	0.652841876	0.652841876	trans
cg13101948_SRSF3P6	0.000181387	0.00044641	-0.73094667	0.73094667	trans
cg02792740_PIK3CA	0.000181392	0.000446416	0.654290948	0.654290948	trans
cg00232388_STARD6	0.000181392	0.000446416	0.68817605	0.68817605	trans
cg17911882_RNU6-554P	0.000181393	0.000446416	0.834210004	0.834210004	trans
cg25479848_AIMP2	0.000181394	0.000446416	-0.690311999	0.690311999	trans
cg00879723_CDK4	0.000181396	0.000446419	0.663240629	0.663240629	trans
cg07825114_RNU6-164P	0.0001814	0.000446427	1.126774326	1.126774326	trans
cg10252580_DMBT1L1	0.000181402	0.000446427	-0.639776592	0.639776592	trans
cg19046167_RPS15P9	0.000181407	0.000446437	-0.6054527	0.6054527	trans
cg20337110_ABHD17A	0.000181408	0.000446437	-0.759390992	0.759390992	trans
cg26390598_RNU1-2	0.00018141	0.000446441	0.662798513	0.662798513	trans
cg08033828_GOLGA6L9	0.000181411	0.000446442	0.653930319	0.653930319	trans
cg01314555_LINC00494	0.000181413	0.000446444	0.646651171	0.646651171	trans
cg06721233_LACRT	0.000181415	0.000446445	-0.718688949	0.718688949	trans
cg09169633_CHCHD4P4	0.000181417	0.000446448	0.670579782	0.670579782	trans
cg27042091_ATAT1	0.000181419	0.000446448	0.730379254	0.730379254	trans
cg11030720_ZC3H11A	0.000181419	0.000446448	0.683770655	0.683770655	trans
cg24571822_OLFM5P	0.000181423	0.000446453	0.636760505	0.636760505	trans
cg14611230_RNU7-104P	0.000181423	0.000446453	-0.702698863	0.702698863	trans
cg04835971_ZNF137P	0.000181425	0.000446455	0.692651317	0.692651317	trans
cg05921384_LINC01706	0.000181428	0.000446459	-0.672964702	0.672964702	trans
cg15797223_ZNF402P	0.000181435	0.000446474	0.635801238	0.635801238	trans
cg25740652_BMPR1B	0.000181437	0.000446474	0.689791695	0.689791695	trans
cg25716065_SH2D5	0.000181437	0.000446474	0.684478989	0.684478989	trans
cg17039461_ADAMTS16	0.00018144	0.000446478	0.659920466	0.659920466	trans
cg03959986_BRD7P6	0.000181443	0.000446484	-0.648382968	0.648382968	trans
cg07099009_PRSS33	0.000181447	0.000446491	-0.615191714	0.615191714	trans
cg12163800_CDH6	0.000181448	0.000446492	-1.85844171	1.85844171	trans
cg16601957_LRRC75A	0.000181451	0.000446494	0.702274544	0.702274544	trans
cg00137607_MIR103A2	0.000181454	0.000446497	-0.679490086	0.679490086	trans
cg07405255_ZNF705CP	0.000181456	0.0004465	-0.729711334	0.729711334	trans
cg17104484_LINC00408	0.000181457	0.0004465	-0.641437709	0.641437709	trans
cg04924893_REG3G	0.000181458	0.0004465	-0.662029308	0.662029308	trans
cg07386121_HJV	0.000181463	0.000446509	0.658415057	0.658415057	trans
cg17468665_SCGB2A2	0.000181467	0.000446518	-0.647490923	0.647490923	trans
cg20046668_PLAC9	0.000181468	0.000446518	0.657666923	0.657666923	trans
cg09191854_GKN1	0.00018147	0.00044652	0.721295136	0.721295136	trans
cg08498272_ST13P11	0.000181473	0.000446524	0.682025225	0.682025225	trans
cg15006082_RN7SL141P	0.000181476	0.000446527	0.688497456	0.688497456	trans
cg26338427_RN7SL255P	0.000181476	0.000446527	0.657459539	0.657459539	trans
cg22597914_SNTB1	0.000181478	0.00044653	0.677155966	0.677155966	trans
cg21243631_CTAGE3P	0.000181482	0.000446535	0.652342228	0.652342228	trans
cg06591273_LINC02471	0.000181482	0.000446535	-0.734375238	0.734375238	trans
cg02046589_USP17L15	0.000181484	0.000446535	0.698889462	0.698889462	trans
cg18087761_CCT6B	0.000181485	0.000446535	0.672598091	0.672598091	trans
cg03954667_MIR511	0.000181486	0.000446535	0.63482735	0.63482735	trans
cg17648080_CENPNP1	0.000181491	0.000446544	-0.770825103	0.770825103	trans
cg21893210_LINC00415	0.000181491	0.000446544	0.648184801	0.648184801	trans
cg23024913_LINC02032	0.000181494	0.000446547	1.182494477	1.182494477	trans
cg16935517_RNFT1P2	0.000181497	0.000446553	0.710038315	0.710038315	trans
cg12088417_RNU4-65P	0.000181499	0.000446556	0.710015667	0.710015667	trans
cg06105747_RPS2P44	0.000181501	0.000446558	-0.667498338	0.667498338	trans
cg17099844_RN7SKP93	0.000181503	0.000446561	0.659457748	0.659457748	trans
cg02399049_PPP1R14C	0.000181512	0.00044658	0.658848183	0.658848183	trans
cg12607106_RNA5SP218	0.000181513	0.000446581	-0.948149023	0.948149023	trans
cg13646034_HOXA11	0.000181521	0.000446598	-0.670546027	0.670546027	trans
cg19703425_PHOX2A	0.000181527	0.000446607	-1.00528361	1.00528361	trans
cg06758191_LINC00454	0.000181528	0.000446607	-0.621034005	0.621034005	trans
cg05703749_MMP7	0.000181529	0.000446607	0.636126269	0.636126269	trans
cg21397693_BHMT2	0.000181529	0.000446607	0.652979253	0.652979253	trans
cg15696658_FABP5P2	0.000181531	0.000446607	0.664445467	0.664445467	trans
cg09640447_KRT18P42	0.000181531	0.000446607	-0.626371965	0.626371965	trans
cg25149516_CYP2B6	0.000181533	0.000446609	0.618920936	0.618920936	trans
cg03040139_ABCC5	0.000181541	0.000446627	0.598700035	0.598700035	trans
cg00444906_RNU1-146P	0.000181546	0.000446636	0.648975907	0.648975907	trans
cg24856383_ZNF334	0.000181551	0.000446645	0.927618708	0.927618708	trans
cg00232388_RACGAP1	0.000181552	0.000446647	0.675994652	0.675994652	trans
cg03929761_PMS2P12	0.000181559	0.000446657	0.640756443	0.640756443	trans
cg23401796_USP17L8	0.00018156	0.000446657	-0.647179756	0.647179756	trans
cg04665049_MRGPRX3	0.000181561	0.000446657	-0.654417697	0.654417697	trans
cg15122841_PTMAP3	0.000181561	0.000446657	-1.198495987	1.198495987	trans
cg18520238_ACTA1	0.000181565	0.000446663	0.682870177	0.682870177	trans
cg18966920_RPL6P12	0.000181565	0.000446663	0.661459288	0.661459288	trans
cg15016771_GOLGA6L9	0.000181568	0.000446667	0.700389279	0.700389279	trans
cg20966423_CRYGC	0.00018157	0.000446669	0.758580302	0.758580302	trans
cg18566515_LINC01052	0.000181571	0.000446669	0.591761914	0.591761914	trans
cg24856383_USP12-AS1	0.000181573	0.000446669	0.932405807	0.932405807	trans
cg23380468_ATAD3C	0.000181573	0.000446669	-0.642146166	0.642146166	trans
cg19249811_RPSAP44	0.000181574	0.000446669	1.063890578	1.063890578	trans
cg06538881_THOC7-AS1	0.000181575	0.000446669	0.670179283	0.670179283	trans
cg06763280_ZNF680P1	0.000181579	0.000446675	0.627665821	0.627665821	trans
cg26184765_OR4F5	0.000181582	0.000446682	-0.634320437	0.634320437	trans
cg10394903_ADAMTSL1	0.000181585	0.000446683	0.656381803	0.656381803	trans
cg11270687_SLC22A3	0.000181585	0.000446683	0.712972218	0.712972218	trans
cg04621455_HNRNPA1P33	0.000181592	0.000446697	-0.855042521	0.855042521	trans
cg08515884_R3HDM2P2	0.000181593	0.000446697	-0.684562764	0.684562764	trans
cg16770243_RNU6-522P	0.000181597	0.000446705	0.66233758	0.66233758	trans
cg18245770_LINC01121	0.000181599	0.000446707	0.652308533	0.652308533	trans
cg24859375_C5orf46	0.000181603	0.000446714	-0.650519582	0.650519582	trans
cg20667709_BMS1P9	0.000181605	0.000446717	0.698470906	0.698470906	trans
cg26184765_RNY4P27	0.000181606	0.000446717	-0.666287258	0.666287258	trans
cg03422016_LKAAEAR1	0.00018161	0.000446724	-0.657401088	0.657401088	trans
cg03966685_SDR39U1	0.000181614	0.000446731	0.728097091	0.728097091	trans
cg23093741_HTR3C	0.000181618	0.00044674	0.634609788	0.634609788	trans
cg12010784_RPL15P14	0.00018162	0.000446742	-0.64316219	0.64316219	trans
cg01881536_OR2A4	0.000181625	0.000446751	0.663689584	0.663689584	trans
cg05492700_RN7SL583P	0.000181626	0.000446751	0.659000377	0.659000377	trans
cg02899473_DBF4P1	0.000181627	0.000446752	0.66396746	0.66396746	trans
cg18714448_RPL17P17	0.000181628	0.000446752	0.694481972	0.694481972	trans
cg13926358_GIGYF1	0.000181638	0.000446773	0.668093579	0.668093579	trans
cg12046362_TRAV25	0.000181639	0.000446773	-0.660838408	0.660838408	trans
cg09007239_C10orf90	0.00018164	0.000446773	-0.649666512	0.649666512	trans
cg15577010_TRGV8	0.000181645	0.000446781	0.656359032	0.656359032	trans
cg17918184_RNU6-558P	0.000181645	0.000446781	-0.750393534	0.750393534	trans
cg05450804_CHCHD4P4	0.000181647	0.000446781	0.657308709	0.657308709	trans
cg09690321_SNORA47	0.000181647	0.000446781	-1.062695551	1.062695551	trans
cg16559275_RNF14P1	0.000181649	0.000446783	-0.75589033	0.75589033	trans
cg02736186_TRAV9-1	0.000181663	0.000446811	-0.712533665	0.712533665	trans
cg07048094_RNU6-290P	0.000181663	0.000446811	-0.788373955	0.788373955	trans
cg27080043_SHROOM3-AS1	0.00018167	0.000446823	0.695078592	0.695078592	trans
cg10905486_NECAP1P2	0.00018167	0.000446823	0.677470281	0.677470281	trans
cg10294433_REXO1L1P	0.000181672	0.000446823	-0.652349529	0.652349529	trans
cg06736785_MIR659	0.000181672	0.000446823	-0.6663036	0.6663036	trans
cg15970640_TRERNA1	0.000181672	0.000446823	-0.653833566	0.653833566	trans
cg24555207_ITGA10	0.000181673	0.000446823	-0.646778721	0.646778721	trans
cg04820440_RPL12P40	0.000181677	0.000446828	-1.055659847	1.055659847	trans
cg06767552_CD300LG	0.000181678	0.000446828	-0.634565329	0.634565329	trans
cg02747151_ITGA8	0.00018168	0.000446831	0.805864785	0.805864785	trans
cg02661831_PRSS56	0.000181687	0.000446845	-0.644167183	0.644167183	trans
cg11194994_RNA5SP247	0.000181694	0.000446858	0.664587051	0.664587051	trans
cg12373761_LINC01874	0.000181696	0.000446858	0.633006887	0.633006887	trans
cg12373761_RNA5SP89	0.000181696	0.000446858	0.633006887	0.633006887	trans
cg12373761_SNORD32B	0.000181696	0.000446858	0.633006887	0.633006887	trans
cg20230784_OR5AK2	0.000181699	0.000446862	-0.676682889	0.676682889	trans
cg13519900_KCNK3	0.000181701	0.000446863	-0.617203785	0.617203785	trans
cg16977073_IGLC7	0.000181701	0.000446863	-0.65505381	0.65505381	trans
cg15232971_TLK2P2	0.000181707	0.000446874	0.667891302	0.667891302	trans
cg00272992_DCAF4L1	0.000181708	0.000446874	1.253329398	1.253329398	trans
cg10854295_DYNAP	0.000181711	0.000446874	-1.947904808	1.947904808	trans
cg01367444_RBM20	0.000181712	0.000446874	0.658351114	0.658351114	trans
cg14924064_REC114	0.000181712	0.000446874	0.646417135	0.646417135	trans
cg20952901_CT66	0.000181712	0.000446874	0.661373832	0.661373832	trans
cg24908618_SHROOM3-AS1	0.000181716	0.000446882	0.668663744	0.668663744	trans
cg18024904_CALR4P	0.000181721	0.000446887	-0.707017949	0.707017949	trans
ch.22.48274842R_KRT16P6	0.000181721	0.000446887	0.700040046	0.700040046	trans
cg08193579_LINC01198	0.000181721	0.000446887	0.703866514	0.703866514	trans
cg11161111_PIN1P1	0.000181723	0.000446887	0.630382598	0.630382598	trans
cg01439566_FOXA2	0.000181723	0.000446887	0.657591006	0.657591006	trans
cg00726615_SMPD4P1	0.000181725	0.000446887	0.705517133	0.705517133	trans
cg19777818_RNF217-AS1	0.000181725	0.000446887	0.6824837	0.6824837	trans
cg10664338_RNA5SP299	0.000181727	0.000446889	0.686700587	0.686700587	trans
cg12858231_RNA5SP246	0.000181728	0.000446889	-0.765400785	0.765400785	trans
cg07096305_CYP4X1	0.000181729	0.000446889	0.646381978	0.646381978	trans
cg03078816_DNAJB1P1	0.000181733	0.000446894	-0.6728818	0.6728818	trans
cg09789229_RPS17P7	0.000181736	0.000446894	0.666819369	0.666819369	trans
cg24969888_RNA5SP235	0.000181737	0.000446894	1.571478721	1.571478721	trans
cg19642270_KRT223P	0.000181738	0.000446894	0.668955294	0.668955294	trans
cg13127920_LUC7L3	0.000181738	0.000446894	0.661602422	0.661602422	trans
cg11859594_GATA4	0.000181739	0.000446894	0.685808274	0.685808274	trans
cg05292018_SLC16A14	0.000181739	0.000446894	0.677729964	0.677729964	trans
cg23151860_MICU3	0.000181741	0.000446897	0.738455005	0.738455005	trans
cg26072634_SDHDP5	0.000181748	0.000446913	-0.643379731	0.643379731	trans
cg27210166_FNDC1	0.00018175	0.000446914	0.6513169	0.6513169	trans
cg19335436_SNORD99	0.000181756	0.000446928	1.402555604	1.402555604	trans
cg11023174_ANGPT1	0.000181758	0.000446929	0.629172641	0.629172641	trans
cg07022959_SNRPCP1	0.000181761	0.000446931	0.641820238	0.641820238	trans
cg03425163_THRB-IT1	0.000181762	0.000446931	0.652862012	0.652862012	trans
cg23111342_MIR655	0.000181763	0.000446931	0.611925482	0.611925482	trans
cg02567454_OR2B2	0.000181764	0.000446931	0.644055105	0.644055105	trans
cg08018007_SH3BP1	0.000181766	0.000446931	-0.731593285	0.731593285	trans
cg05001330_SCT	0.000181766	0.000446931	-0.716380836	0.716380836	trans
cg01416479_IGKV3-11	0.000181766	0.000446931	-0.620927319	0.620927319	trans
cg19039925_LINC02670	0.000181775	0.000446947	-0.637947008	0.637947008	trans
cg01280849_RNA5SP194	0.000181775	0.000446947	0.672806668	0.672806668	trans
cg20131013_LINC02519	0.000181776	0.000446947	0.669811263	0.669811263	trans
cg20045882_MATN1-AS1	0.000181782	0.000446959	0.653943573	0.653943573	trans
cg10526559_RNU4-75P	0.000181786	0.000446967	0.699695523	0.699695523	trans
cg22551062_MUC21	0.000181791	0.000446977	-0.668595444	0.668595444	trans
cg16911550_ILRUNP1	0.000181798	0.000446991	0.637646246	0.637646246	trans
cg04688871_CA1	0.000181798	0.000446991	1.112574239	1.112574239	trans
cg15654458_TMPRSS15	0.0001818	0.000446993	-0.773565068	0.773565068	trans
cg09899171_MIR134	0.000181802	0.000446994	0.626851903	0.626851903	trans
cg01481646_RNA5SP247	0.000181805	0.000447	0.66337681	0.66337681	trans
cg04559815_PRDX3P4	0.000181809	0.000447006	0.677021571	0.677021571	trans
cg05861031_LINC02662	0.00018181	0.000447006	-0.624953741	0.624953741	trans
cg10499042_GOLGA8DP	0.000181813	0.00044701	-0.773190583	0.773190583	trans
cg15166583_B3GAT2	0.000181816	0.000447016	0.726960023	0.726960023	trans
cg20265572_FTH1P23	0.00018182	0.000447024	0.702658646	0.702658646	trans
cg14634826_PEF1-AS1	0.000181821	0.000447024	0.728754618	0.728754618	trans
cg05873635_PRDX3P4	0.000181823	0.000447025	0.646157834	0.646157834	trans
cg03460678_SNORD116-1	0.000181825	0.000447029	1.742496041	1.742496041	trans
cg10568558_KCNJ3	0.000181833	0.00044704	-0.990014138	0.990014138	trans
cg08941533_RPS3AP39	0.000181833	0.00044704	0.659684086	0.659684086	trans
cg02794358_RNU1-93P	0.000181833	0.00044704	0.665236122	0.665236122	trans
cg25064854_RPL30P5	0.000181836	0.000447042	-0.778328036	0.778328036	trans
cg13653328_SPRY4	0.000181836	0.000447042	0.661148019	0.661148019	trans
cg24413826_CADM2-AS2	0.000181837	0.000447042	-0.685519285	0.685519285	trans
cg14821401_HMGN2P27	0.000181842	0.000447051	0.664524667	0.664524667	trans
cg01024069_PDX1	0.000181845	0.000447057	-0.628834969	0.628834969	trans
cg27384070_HMGB1P25	0.000181848	0.000447058	-0.909092992	0.909092992	trans
cg03832440_CCDC70	0.000181853	0.000447058	0.653346378	0.653346378	trans
cg00565075_MTND2P22	0.000181854	0.000447058	0.681068394	0.681068394	trans
cg00565075_RNA5SP189	0.000181854	0.000447058	0.681068394	0.681068394	trans
cg00565075_RNU6-253P	0.000181854	0.000447058	0.681068394	0.681068394	trans
cg00565075_SFTPA3P	0.000181854	0.000447058	0.681068394	0.681068394	trans
cg00565075_RN7SL586P	0.000181854	0.000447058	0.681068394	0.681068394	trans
cg13648318_HTR1D	0.000181855	0.000447058	-1.164968174	1.164968174	trans
cg15713912_KIAA1671-AS1	0.000181862	0.000447073	0.651478943	0.651478943	trans
cg27105694_FOXN4	0.000181864	0.000447075	-0.673843522	0.673843522	trans
cg12377084_MTND4LP12	0.000181869	0.000447084	0.690453458	0.690453458	trans
cg12775659_GAPDHP36	0.000181875	0.000447096	0.660874757	0.660874757	trans
cg08534653_LINC00174	0.000181875	0.000447096	0.662592541	0.662592541	trans
cg13934046_CARD9	0.000181879	0.000447103	-0.693140366	0.693140366	trans
cg02039555_PIEZO1P1	0.000181881	0.000447105	-0.906516662	0.906516662	trans
cg16189113_CTAGE3P	0.000181884	0.000447109	0.644226941	0.644226941	trans
cg02792740_SLC25A16	0.000181886	0.000447111	0.643150791	0.643150791	trans
cg00592410_KTN1-AS1	0.000181891	0.000447122	0.696211908	0.696211908	trans
cg07632068_WEE2	0.000181892	0.000447123	0.68759422	0.68759422	trans
cg04479876_ERICH4	0.000181904	0.000447148	-0.616584703	0.616584703	trans
cg13381243_ACMSD	0.000181906	0.000447148	0.679792251	0.679792251	trans
cg15298486_HJV	0.000181906	0.000447148	0.653077588	0.653077588	trans
cg03341469_RPS27P16	0.000181908	0.000447148	0.656863665	0.656863665	trans
cg24267358_ENPP7P2	0.000181908	0.000447148	0.625022669	0.625022669	trans
cg10324998_ZNF33BP1	0.000181909	0.000447148	0.66649297	0.66649297	trans
cg09272186_ZNF774	0.00018191	0.000447148	1.003776339	1.003776339	trans
cg05898161_OR8B1P	0.000181913	0.00044715	-0.646425842	0.646425842	trans
cg25841491_EML6-AS1	0.000181913	0.00044715	0.913853052	0.913853052	trans
cg13922901_ADCY1	0.000181914	0.000447151	-0.639343729	0.639343729	trans
cg16897387_RNU7-74P	0.000181918	0.000447158	1.180651817	1.180651817	trans
cg14349538_CAPZA1P4	0.00018192	0.000447161	0.653110632	0.653110632	trans
cg13930375_B4GALT4-AS1	0.000181922	0.000447163	0.64369708	0.64369708	trans
cg00572650_HSPBP1	0.000181925	0.000447168	-0.741016961	0.741016961	trans
cg08698035_MTND5P19	0.00018193	0.000447176	-0.741980901	0.741980901	trans
cg14790638_MYOT	0.000181931	0.000447176	1.292615707	1.292615707	trans
cg06214339_RN7SL284P	0.000181932	0.000447176	0.635421806	0.635421806	trans
cg02514711_CTNNA3	0.000181933	0.000447176	-1.359564896	1.359564896	trans
cg07711067_IRAG1-AS1	0.000181941	0.000447177	-0.689123997	0.689123997	trans
cg14703553_SLCO1B1	0.000181946	0.000447177	0.727282168	0.727282168	trans
cg06195376_ZIC2	0.000181947	0.000447177	-0.992962692	0.992962692	trans
cg12551233_RNA5SP130	0.000181948	0.000447177	-0.780821021	0.780821021	trans
cg14369518_MAMSTR	0.000181948	0.000447177	-0.697295907	0.697295907	trans
cg23398596_PGLYRP1	0.000181952	0.000447177	0.630683022	0.630683022	trans
cg12368522_HNRNPA1P30	0.000181953	0.000447177	0.617516459	0.617516459	trans
cg00127664_ELOVL6	0.000181953	0.000447177	0.66146439	0.66146439	trans
cg27208514_RN7SL304P	0.000181957	0.000447177	0.708429564	0.708429564	trans
cg27208514_LINC01826	0.000181957	0.000447177	0.708429564	0.708429564	trans
cg27208514_NPM1P28	0.000181957	0.000447177	0.708429564	0.708429564	trans
cg27208514_DEFB106B	0.000181957	0.000447177	0.708429564	0.708429564	trans
cg27208514_GPN3P1	0.000181957	0.000447177	0.708429564	0.708429564	trans
cg27208514_CTBP2P6	0.000181957	0.000447177	0.708429564	0.708429564	trans
cg27208514_OR8F1P	0.000181957	0.000447177	0.708429564	0.708429564	trans
cg27208514_GXYLT1P1	0.000181957	0.000447177	0.708429564	0.708429564	trans
cg27208514_RPL18AP17	0.000181957	0.000447177	0.708429564	0.708429564	trans
cg27208514_SPACA7	0.000181957	0.000447177	0.708429564	0.708429564	trans
cg27208514_RNASE11	0.000181957	0.000447177	0.708429564	0.708429564	trans
cg27208514_RPL9P6	0.000181957	0.000447177	0.708429564	0.708429564	trans
cg27208514_YRDCP3	0.000181957	0.000447177	0.708429564	0.708429564	trans
cg10905486_DNAJB7	0.00018196	0.000447177	0.67810505	0.67810505	trans
cg19595092_PPP1R2P10	0.000181964	0.000447177	-0.863113426	0.863113426	trans
cg04365481_ATP2B1	0.000181964	0.000447177	-0.677535375	0.677535375	trans
cg21287367_INTS4P1	0.000181964	0.000447177	0.676546324	0.676546324	trans
cg05381829_RNA5SP127	0.000181965	0.000447177	-0.673312401	0.673312401	trans
cg05381829_RNA5SP150	0.000181965	0.000447177	-0.673312401	0.673312401	trans
cg05381829_RNU6-333P	0.000181965	0.000447177	-0.673312401	0.673312401	trans
cg05381829_LINC00388	0.000181965	0.000447177	-0.673312401	0.673312401	trans
cg05381829_RNU6-1131P	0.000181965	0.000447177	-0.673312401	0.673312401	trans
cg26816564_AGBL4-IT1	0.000181967	0.00044718	0.988367251	0.988367251	trans
cg00006771_RPS3P1	0.00018197	0.000447184	0.664435576	0.664435576	trans
cg24711512_NUTM2F	0.000181978	0.0004472	-0.775668484	0.775668484	trans
cg21287367_RNU6-1005P	0.000181982	0.000447209	0.697752221	0.697752221	trans
cg14609104_SNAI3	0.000181984	0.000447211	-0.925190622	0.925190622	trans
cg07096305_LDAH	0.000181986	0.000447211	0.662665301	0.662665301	trans
cg15577010_LINC01681	0.000181986	0.000447211	0.611225494	0.611225494	trans
cg24429037_RNU6-40P	0.000181988	0.000447213	-0.666696687	0.666696687	trans
cg24027302_LINC02519	0.000181989	0.000447213	0.673458066	0.673458066	trans
cg07474672_ABCG2	0.000181992	0.000447216	-0.678320877	0.678320877	trans
cg17158894_HLA-C	0.000181992	0.000447216	-0.797974447	0.797974447	trans
cg02443896_RIC3	0.000181997	0.000447225	0.671946606	0.671946606	trans
cg18323824_NKPD1	0.000182003	0.000447234	0.674431137	0.674431137	trans
cg19922774_RNU6-1201P	0.000182004	0.000447234	-0.716719301	0.716719301	trans
cg18714448_NPIPP1	0.000182004	0.000447234	0.688515866	0.688515866	trans
cg16122423_HMGN2P10	0.000182005	0.000447234	0.66175853	0.66175853	trans
cg10959048_RPL38P2	0.000182008	0.000447238	-0.853454107	0.853454107	trans
cg20968717_SNORD54	0.00018201	0.000447238	0.844396806	0.844396806	trans
cg02863594_RNU5F-6P	0.000182011	0.000447238	0.639428867	0.639428867	trans
cg09223563_RNU6-723P	0.000182011	0.000447238	0.886827024	0.886827024	trans
cg17158894_ABCG4	0.000182013	0.000447241	-0.799605608	0.799605608	trans
cg21368462_NCF2	0.000182014	0.000447241	0.638143332	0.638143332	trans
cg00232388_CEP152	0.000182018	0.000447247	0.691046661	0.691046661	trans
cg25239516_MIR1303	0.000182018	0.000447247	-0.722088335	0.722088335	trans
cg22451782_ITPRID1	0.000182019	0.000447247	-0.641067024	0.641067024	trans
cg26594488_MATN2	0.000182029	0.000447263	0.602561753	0.602561753	trans
cg15120247_TMEM151B	0.000182029	0.000447263	0.661152658	0.661152658	trans
cg06025631_LINC01738	0.000182029	0.000447263	-2.408631939	2.408631939	trans
cg05353102_NTSR2	0.000182031	0.000447263	-0.629370764	0.629370764	trans
cg19556123_APOBEC1	0.000182032	0.000447263	-0.709084303	0.709084303	trans
cg07096305_MAL2	0.000182032	0.000447263	0.648823562	0.648823562	trans
cg11478335_CSF3	0.000182034	0.000447264	-0.590021369	0.590021369	trans
cg07718055_MS4A13	0.00018204	0.000447278	0.671815972	0.671815972	trans
cg11616276_UQCRFS1P3	0.000182044	0.000447284	0.669416934	0.669416934	trans
cg17106653_WDFY4	0.000182047	0.000447289	0.750403776	0.750403776	trans
cg00773700_RNA5SP371	0.000182062	0.000447321	-0.767237995	0.767237995	trans
cg22314643_IL4	0.000182064	0.000447322	0.613287752	0.613287752	trans
cg17491117_PSMA2P3	0.000182064	0.000447322	0.772478258	0.772478258	trans
cg06301252_ZMAT4	0.000182066	0.000447323	0.660618218	0.660618218	trans
cg23461216_OLFM2	0.000182076	0.000447346	0.763958935	0.763958935	trans
cg26031613_RNU6-815P	0.000182078	0.000447346	0.869945875	0.869945875	trans
cg14007128_TACR1	0.000182079	0.000447346	0.678554107	0.678554107	trans
cg26338386_OR2S1P	0.00018208	0.000447346	0.564866129	0.564866129	trans
cg17062279_RNA5SP482	0.00018208	0.000447346	-0.651119373	0.651119373	trans
cg16203592_C19orf81	0.000182084	0.000447349	-0.800632664	0.800632664	trans
cg24083364_SCGB2B2	0.000182085	0.000447349	0.67718068	0.67718068	trans
cg18135379_GABRA6	0.000182085	0.000447349	0.681785426	0.681785426	trans
cg12584394_SPATA46	0.000182086	0.000447349	0.752842644	0.752842644	trans
cg22535327_MAG	0.000182088	0.000447352	-0.808154502	0.808154502	trans
cg00413587_LINC01370	0.000182093	0.000447357	-0.899418645	0.899418645	trans
cg24907762_RPL41P1	0.000182093	0.000447357	-0.658008882	0.658008882	trans
cg06282009_GFOD1-AS1	0.000182093	0.000447357	-0.956942506	0.956942506	trans
cg03380512_SUGT1P2	0.000182095	0.000447359	0.652760968	0.652760968	trans
cg18153977_RNA5SP371	0.000182098	0.000447362	0.645935547	0.645935547	trans
cg18400586_SALL4P6	0.000182098	0.000447362	-0.627153542	0.627153542	trans
cg25951256_MDGA2	0.000182106	0.000447377	-0.695252165	0.695252165	trans
cg17098965_RPL32P6	0.000182106	0.000447377	0.641569538	0.641569538	trans
cg13229245_ZNF863P	0.00018211	0.000447385	0.895655517	0.895655517	trans
cg24149247_MIS18A-AS1	0.000182114	0.00044739	0.654993302	0.654993302	trans
cg05226043_CNTNAP4	0.000182116	0.000447392	0.623170375	0.623170375	trans
cg07129104_IPO7P2	0.000182117	0.000447393	0.65033063	0.65033063	trans
cg23350106_MT4	0.000182123	0.0004474	1.03368133	1.03368133	trans
cg15391723_MTND2P15	0.000182124	0.0004474	-0.723300596	0.723300596	trans
cg13258697_ATP6V0E1P3	0.000182124	0.0004474	-0.729755025	0.729755025	trans
cg12562232_BIN1	0.000182124	0.0004474	-0.687558962	0.687558962	trans
cg22280068_RNU6-444P	0.000182129	0.000447409	-0.703236731	0.703236731	trans
cg07615839_TRBV6-5	0.000182131	0.000447412	-0.626507925	0.626507925	trans
cg10277195_LINC00454	0.000182133	0.000447413	0.65464733	0.65464733	trans
cg16181973_RNU6-746P	0.000182134	0.000447413	0.668226293	0.668226293	trans
cg26284196_RNA5SP448	0.000182137	0.000447413	-0.710245086	0.710245086	trans
cg15776028_RNU6-147P	0.000182137	0.000447413	0.673157584	0.673157584	trans
cg10520070_RPL23AP48	0.000182137	0.000447413	0.602495086	0.602495086	trans
cg16888658_RPL23AP19	0.000182138	0.000447413	0.643531171	0.643531171	trans
cg05103573_LINC01497	0.000182139	0.000447415	-0.752164516	0.752164516	trans
cg03036575_URAHP	0.00018214	0.000447415	-0.671731375	0.671731375	trans
cg05324349_SLC38A8	0.000182147	0.000447415	-0.795521483	0.795521483	trans
cg17552116_RNU6-627P	0.000182147	0.000447415	-0.626702453	0.626702453	trans
cg17552116_RNU1-76P	0.000182147	0.000447415	-0.626702453	0.626702453	trans
cg17552116_LINC01626	0.000182147	0.000447415	-0.626702453	0.626702453	trans
cg17552116_FABP12P1	0.000182147	0.000447415	-0.626702453	0.626702453	trans
cg17552116_DEFB128	0.000182147	0.000447415	-0.626702453	0.626702453	trans
cg16773502_TRAV4	0.000182148	0.000447415	-0.818059385	0.818059385	trans
cg00232388_HMGB3P8	0.000182149	0.000447415	0.684503811	0.684503811	trans
cg18580450_SDHCP2	0.00018216	0.000447439	1.114820132	1.114820132	trans
cg09284795_LINC01205	0.000182163	0.000447439	-0.647564086	0.647564086	trans
cg11308394_NUP35P2	0.000182163	0.000447439	0.608320905	0.608320905	trans
cg13918811_SLC25A27	0.000182163	0.000447439	0.651246814	0.651246814	trans
cg08325191_SSTR5	0.000182166	0.000447446	0.6459437	0.6459437	trans
cg08792416_LRRC53	0.000182169	0.000447449	-0.69859728	0.69859728	trans
cg09007239_RNA5SP389	0.00018217	0.000447449	0.645943114	0.645943114	trans
cg27237477_SNORD45C	0.000182171	0.000447449	-0.788835246	0.788835246	trans
cg23348107_HMGN1P32	0.000182173	0.000447452	0.805639454	0.805639454	trans
cg01630869_POM121B	0.000182175	0.000447455	-0.658630885	0.658630885	trans
cg17566608_HLA-DPB1	0.00018218	0.000447463	-0.660621203	0.660621203	trans
cg23209353_PRDX3P1	0.000182183	0.000447469	0.658453465	0.658453465	trans
cg25740652_ESYT2	0.000182188	0.000447479	0.692901306	0.692901306	trans
cg14362780_CICP6	0.000182191	0.000447483	-0.681303015	0.681303015	trans
cg12553365_RN7SL541P	0.000182194	0.000447488	0.6415304	0.6415304	trans
cg18067069_ECE2	0.000182201	0.000447501	-0.623819696	0.623819696	trans
cg08776711_ACOT2	0.000182201	0.000447501	0.624204117	0.624204117	trans
cg22643110_SLC25A27	0.000182204	0.000447505	0.657000326	0.657000326	trans
cg01707795_OR52A5	0.000182206	0.000447508	0.775408154	0.775408154	trans
cg09757838_POU1F1	0.000182215	0.000447523	0.6664989	0.6664989	trans
cg06781209_OR1R1P	0.000182216	0.000447523	-0.736911867	0.736911867	trans
cg16299517_SHANK2-AS3	0.000182216	0.000447523	0.64568885	0.64568885	trans
cg08099141_LCE1D	0.000182216	0.000447523	0.839104124	0.839104124	trans
cg23247274_TRAM2	0.000182234	0.000447564	3.672208409	3.672208409	trans
cg13127920_RPSAP72	0.000182237	0.000447566	0.602150385	0.602150385	trans
cg15120247_NETO2	0.000182238	0.000447566	-0.693914903	0.693914903	trans
cg12227626_PNLIPRP1	0.000182241	0.000447566	-0.785649716	0.785649716	trans
cg12664613_MEP1A	0.000182242	0.000447566	-0.651052	0.651052	trans
cg00569101_LINC01784	0.000182242	0.000447566	-1.947009423	1.947009423	trans
cg00569101_PRAMEF11	0.000182242	0.000447566	-1.947009423	1.947009423	trans
cg00569101_DPY19L4P2	0.000182242	0.000447566	-1.947009423	1.947009423	trans
cg24290948_VSX2	0.000182243	0.000447566	0.674917859	0.674917859	trans
cg10506445_LY6G6C	0.000182249	0.000447577	0.790438894	0.790438894	trans
cg02218418_ANXA2P3	0.000182251	0.000447579	0.632068823	0.632068823	trans
cg15776929_SNORD19B	0.000182254	0.000447586	-0.876901991	0.876901991	trans
cg16034541_SIRT4	0.000182255	0.000447586	-0.655628583	0.655628583	trans
cg17613326_OR4K17	0.000182259	0.000447592	-0.628101353	0.628101353	trans
cg12513911_RN7SL563P	0.00018226	0.000447592	0.809897055	0.809897055	trans
cg14846514_SBF1P2	0.000182261	0.000447592	-0.824221959	0.824221959	trans
cg22363520_SHISAL1	0.000182264	0.000447596	-0.616282963	0.616282963	trans
cg14190294_NAT16	0.000182265	0.000447597	-0.842689228	0.842689228	trans
cg16328106_EGFEM1P	0.000182267	0.000447598	0.727303276	0.727303276	trans
cg20820894_RPS17P5	0.000182267	0.000447598	-0.626248076	0.626248076	trans
cg07346595_RN7SL748P	0.00018227	0.000447602	0.864460899	0.864460899	trans
cg15696658_CRYGS	0.000182278	0.000447619	0.660120547	0.660120547	trans
cg01581037_HMGB1P48	0.00018228	0.00044762	0.712582385	0.712582385	trans
cg09003954_GAPDHP36	0.000182281	0.00044762	0.652636696	0.652636696	trans
cg23878202_CRPPA-AS1	0.000182283	0.00044762	0.684551675	0.684551675	trans
cg04876978_PTPN14	0.000182283	0.00044762	0.636987849	0.636987849	trans
cg11630554_USP17L27	0.000182293	0.000447638	0.627324087	0.627324087	trans
cg13514175_CYP2C9	0.000182294	0.000447638	0.637753635	0.637753635	trans
cg13646510_OTOA	0.000182294	0.000447638	-0.696814022	0.696814022	trans
cg15001887_SNORD42B	0.000182294	0.000447638	0.68717017	0.68717017	trans
cg11074266_LPGAT1-AS1	0.000182296	0.00044764	0.672466915	0.672466915	trans
cg23608297_LINC01168	0.000182298	0.000447641	-0.607012472	0.607012472	trans
cg22026465_RNASE10	0.000182299	0.000447642	-0.64372442	0.64372442	trans
cg12740725_EMILIN3	0.0001823	0.000447642	-0.872089314	0.872089314	trans
cg24121069_CABS1	0.000182302	0.000447644	-0.60471414	0.60471414	trans
cg05056349_MSH5	0.000182304	0.000447645	0.657297806	0.657297806	trans
cg25795456_MIR655	0.000182307	0.000447645	0.626898614	0.626898614	trans
cg18819399_LINC01121	0.000182311	0.000447645	0.680784683	0.680784683	trans
cg12129912_MOBP	0.000182311	0.000447645	0.670379428	0.670379428	trans
cg09103291_DMBT1	0.000182316	0.000447645	0.678631324	0.678631324	trans
cg15151670_RNU6-910P	0.000182316	0.000447645	-0.608247373	0.608247373	trans
cg01538049_MIR1233-2	0.000182316	0.000447645	0.611990985	0.611990985	trans
cg05006567_MTCYBP8	0.000182316	0.000447645	4.157893571	4.157893571	trans
cg05006567_RNA5SP140	0.000182316	0.000447645	4.157893571	4.157893571	trans
cg05006567_BPESC1	0.000182316	0.000447645	4.157893571	4.157893571	trans
cg05006567_RNA5SP306	0.000182316	0.000447645	4.157893571	4.157893571	trans
cg05006567_LINC00358	0.000182316	0.000447645	4.157893571	4.157893571	trans
cg23209353_PRPF39	0.000182317	0.000447645	0.672231197	0.672231197	trans
cg10195698_RPS15AP16	0.000182319	0.000447645	0.664389057	0.664389057	trans
cg22751099_PRAMEF11	0.00018232	0.000447645	-0.656137317	0.656137317	trans
cg22751099_DPY19L4P2	0.00018232	0.000447645	-0.656137317	0.656137317	trans
cg22751099_LINC01784	0.00018232	0.000447645	-0.656137317	0.656137317	trans
cg10039163_LINC01876	0.000182321	0.000447645	-0.673626788	0.673626788	trans
cg04738355_SLC25A15P2	0.000182322	0.000447646	-0.659980938	0.659980938	trans
cg07963816_WIF1	0.000182325	0.000447651	-0.642077118	0.642077118	trans
cg07615839_RPS26P30	0.00018233	0.000447657	-0.641283224	0.641283224	trans
cg05898161_GXYLT1P6	0.000182331	0.000447657	-0.678432348	0.678432348	trans
cg13532505_MTND5P17	0.000182331	0.000447657	0.674624969	0.674624969	trans
cg16975684_MIR30D	0.000182338	0.000447671	0.641665776	0.641665776	trans
cg10856455_SEC62-AS1	0.000182344	0.000447681	0.675450242	0.675450242	trans
cg10940206_PTPRK-AS1	0.000182344	0.000447681	0.669904277	0.669904277	trans
cg07985687_KLF2P4	0.000182346	0.000447681	-0.737828266	0.737828266	trans
cg00164582_MTNR1A	0.000182347	0.000447681	-0.691690312	0.691690312	trans
cg18027157_EML6-AS1	0.000182347	0.000447681	0.653623059	0.653623059	trans
cg22530144_RPS3AP11	0.000182348	0.000447681	0.64003356	0.64003356	trans
cg12421834_IGLV4-3	0.00018235	0.000447683	-0.620052569	0.620052569	trans
cg17264779_CCDC70	0.000182353	0.000447688	0.683412369	0.683412369	trans
cg25613667_ZAN	0.00018236	0.000447702	-0.60975403	0.60975403	trans
cg04640687_PRICKLE2-AS3	0.000182361	0.000447702	0.674844624	0.674844624	trans
cg02792740_ALDH1A1	0.000182364	0.000447709	0.626153708	0.626153708	trans
cg12377084_SNORA70E	0.000182373	0.000447721	0.725624736	0.725624736	trans
cg07129104_TLK2P2	0.000182373	0.000447721	0.659567934	0.659567934	trans
cg20375654_ZNF251	0.000182377	0.000447721	0.689364643	0.689364643	trans
cg20983548_RN7SKP229	0.000182378	0.000447721	0.637156709	0.637156709	trans
cg20983548_RNU6-776P	0.000182378	0.000447721	0.637156709	0.637156709	trans
cg20983548_RNA5SP204	0.000182378	0.000447721	0.637156709	0.637156709	trans
cg20983548_MIR302E	0.000182378	0.000447721	0.637156709	0.637156709	trans
cg20983548_DEFB127	0.000182378	0.000447721	0.637156709	0.637156709	trans
cg13370086_RNU6-487P	0.000182383	0.000447731	-0.783432716	0.783432716	trans
cg14780957_MLXIPL	0.000182384	0.000447731	-0.698929433	0.698929433	trans
cg21903920_PPP1R2P5	0.000182385	0.000447731	-0.62303228	0.62303228	trans
cg20983125_TRAF3IP3	0.000182386	0.000447731	-0.599724321	0.599724321	trans
cg15022772_RN7SKP279	0.000182387	0.000447731	0.758552481	0.758552481	trans
cg25657443_SLC25A18P1	0.000182389	0.000447734	-0.713520919	0.713520919	trans
cg19351336_PANTR1	0.000182393	0.00044774	-0.622168611	0.622168611	trans
cg20131013_DAAM2-AS1	0.000182398	0.000447751	0.647364637	0.647364637	trans
cg05292018_FKBP5	0.000182402	0.000447758	0.668435228	0.668435228	trans
cg12377084_NPM1P37	0.000182403	0.000447758	0.754941718	0.754941718	trans
cg07985687_SNORA5B	0.000182408	0.000447762	-0.743786863	0.743786863	trans
cg16559275_RPL35AP36	0.000182408	0.000447762	-0.752332132	0.752332132	trans
cg01727591_MIR590	0.000182409	0.000447762	0.660964594	0.660964594	trans
cg12482253_IGHV3-48	0.000182409	0.000447762	-0.673298699	0.673298699	trans
cg09307193_NXNL1	0.00018241	0.000447762	0.718732223	0.718732223	trans
cg23289024_RN7SL754P	0.000182413	0.000447768	0.692666793	0.692666793	trans
cg10894164_CD164	0.000182421	0.000447786	0.683746141	0.683746141	trans
cg07472196_ATP1A1	0.000182425	0.000447791	0.718058417	0.718058417	trans
cg10492042_DRD5P1	0.00018243	0.0004478	-1.240287777	1.240287777	trans
cg24119500_LINC01849	0.000182434	0.000447805	-0.688256923	0.688256923	trans
cg16737517_RPL37P15	0.000182434	0.000447805	0.641258872	0.641258872	trans
cg03380512_MIR920	0.000182435	0.000447805	0.631466635	0.631466635	trans
cg08188698_RNA5SP269	0.000182437	0.000447809	0.621024758	0.621024758	trans
cg13599020_PDC-AS1	0.00018244	0.000447813	0.667337678	0.667337678	trans
cg00341885_MEOX2	0.000182442	0.000447815	-0.698256355	0.698256355	trans
cg06779232_HDGFL1	0.000182443	0.000447815	0.62085986	0.62085986	trans
cg07905199_DEFB107A	0.000182444	0.000447816	0.617329511	0.617329511	trans
cg08258867_NFIA-AS1	0.000182447	0.000447821	0.668471596	0.668471596	trans
cg18477969_RNU6-728P	0.000182455	0.000447835	0.749979313	0.749979313	trans
cg18268027_MAGI1-AS1	0.000182456	0.000447836	0.674122306	0.674122306	trans
cg09518226_KRTAP4-11	0.000182458	0.000447837	0.645610077	0.645610077	trans
cg09588157_TRBJ2-6	0.00018246	0.000447841	-1.280408268	1.280408268	trans
cg07890549_RNU6-1065P	0.000182461	0.000447841	0.719037693	0.719037693	trans
cg03283042_ARHGEF3-AS1	0.000182463	0.000447841	0.663820073	0.663820073	trans
cg17566608_CYP2F2P	0.000182466	0.000447845	-0.642195436	0.642195436	trans
cg00545295_CHRNA3	0.000182466	0.000447845	0.692411367	0.692411367	trans
cg14484356_SNORD114-9	0.000182468	0.000447847	-0.628033019	0.628033019	trans
cg18158658_RNU6-654P	0.000182471	0.000447851	-0.662440058	0.662440058	trans
cg17896072_NANOGNBP1	0.000182472	0.000447851	-0.569553095	0.569553095	trans
cg11023174_RNU6-274P	0.000182475	0.000447857	0.588600158	0.588600158	trans
cg02030331_RPS3AP11	0.000182478	0.000447861	0.623906344	0.623906344	trans
cg07489153_SKOR2	0.000182481	0.000447866	-0.763665436	0.763665436	trans
cg16508913_KIR3DL3	0.000182484	0.000447866	0.667845234	0.667845234	trans
cg27651003_MIR150	0.000182485	0.000447866	0.663300719	0.663300719	trans
cg01037617_VAX2	0.000182485	0.000447866	0.67060322	0.67060322	trans
cg02594345_LINC00243	0.000182486	0.000447866	0.653681492	0.653681492	trans
cg09332262_MRPL50P1	0.000182486	0.000447866	0.614031661	0.614031661	trans
cg12522870_OR1R1P	0.000182488	0.000447868	-0.721085828	0.721085828	trans
cg19472786_AGBL5-IT1	0.000182489	0.000447868	0.648844856	0.648844856	trans
cg04608916_HES6	0.00018249	0.000447868	-0.788935931	0.788935931	trans
cg17753090_CDK15	0.000182492	0.000447871	0.622930222	0.622930222	trans
cg04141520_C21orf91-OT1	0.0001825	0.000447884	0.653668958	0.653668958	trans
cg20311754_RNU6-669P	0.000182501	0.000447884	0.684819714	0.684819714	trans
cg24856383_AMZ2P2	0.000182501	0.000447884	0.914059118	0.914059118	trans
cg23067711_ADAMTSL1	0.000182502	0.000447884	0.612667484	0.612667484	trans
cg07314309_NFIA-AS1	0.000182505	0.00044789	0.661285702	0.661285702	trans
cg23209353_CARNMT1-AS1	0.000182508	0.000447894	0.66835775	0.66835775	trans
cg25479848_MIF4GD	0.000182511	0.000447895	-0.68342192	0.68342192	trans
cg01485439_CDC42P6	0.000182511	0.000447895	-0.740330374	0.740330374	trans
cg14488391_SNTG2	0.000182512	0.000447895	0.688692688	0.688692688	trans
cg14488391_KRTAP5-5	0.000182513	0.000447897	0.716457954	0.716457954	trans
cg10477339_GOLGA6L9	0.000182515	0.000447898	0.694699082	0.694699082	trans
cg10568558_DCHS2	0.000182517	0.000447898	-1.040892154	1.040892154	trans
cg02792740_HNRNPH1P1	0.000182517	0.000447898	0.684210141	0.684210141	trans
cg10486424_RPS26P41	0.000182518	0.000447898	0.66132296	0.66132296	trans
cg03386811_RNU6-920P	0.000182525	0.000447913	-0.767711073	0.767711073	trans
cg14335687_PSG7	0.000182528	0.000447917	0.641779177	0.641779177	trans
cg01708411_PRG3	0.00018253	0.00044792	0.643401766	0.643401766	trans
cg11126410_OTOS	0.000182533	0.000447926	-0.642869575	0.642869575	trans
cg10064029_S100A11P2	0.000182535	0.000447928	-0.878306507	0.878306507	trans
cg03875668_ADGRL4	0.00018254	0.000447933	-0.641456395	0.641456395	trans
cg10515131_RPL7P39	0.00018254	0.000447933	0.673227482	0.673227482	trans
cg03231326_HNRNPA1P32	0.000182541	0.000447933	-1.098133771	1.098133771	trans
cg10434776_LINC01055	0.000182547	0.000447946	0.844708091	0.844708091	trans
cg15961889_ALOX15B	0.000182551	0.000447953	0.676454204	0.676454204	trans
cg14549869_GABRB3	0.000182552	0.000447953	0.670998922	0.670998922	trans
cg14339668_GAP43	0.000182553	0.000447953	0.604019586	0.604019586	trans
cg09789229_NPAP1P6	0.000182555	0.000447953	0.626076487	0.626076487	trans
cg06180895_DEFB134	0.000182556	0.000447953	-0.664229699	0.664229699	trans
cg27136869_BET1-AS1	0.000182556	0.000447953	0.668382559	0.668382559	trans
cg04768463_RNU6-147P	0.000182557	0.000447953	0.73007104	0.73007104	trans
cg16441133_RPL12P12	0.00018256	0.000447956	0.66043717	0.66043717	trans
cg10631684_ENDOU	0.00018256	0.000447956	0.759949837	0.759949837	trans
cg25803614_LINC01758	0.000182565	0.000447966	0.674556907	0.674556907	trans
cg11390628_MIR27A	0.000182569	0.000447972	0.682865634	0.682865634	trans
cg15541606_MIR1269A	0.000182576	0.000447986	0.644254436	0.644254436	trans
cg04735620_USP17L13	0.000182584	0.000447999	0.691279917	0.691279917	trans
cg20313807_IGKV1OR2-3	0.000182587	0.000447999	-0.635863256	0.635863256	trans
cg20313807_MIR548A1	0.000182587	0.000447999	-0.635863256	0.635863256	trans
cg20313807_RPS29P15	0.000182587	0.000447999	-0.635863256	0.635863256	trans
cg20313807_RPL30P12	0.000182587	0.000447999	-0.635863256	0.635863256	trans
cg14924064_PTP4A1P1	0.000182587	0.000447999	0.626466543	0.626466543	trans
cg09855544_NUS1P4	0.000182588	0.000447999	-0.808953533	0.808953533	trans
cg07850274_HMGB1P1	0.000182594	0.000448012	-0.657471268	0.657471268	trans
cg23314341_GAPDHP36	0.000182597	0.000448015	0.679525003	0.679525003	trans
cg13120986_PRICKLE2-AS3	0.000182598	0.000448015	0.660256847	0.660256847	trans
cg09637273_COLGALT2	0.000182603	0.000448026	-0.669099177	0.669099177	trans
cg16255663_PATZ1	0.000182607	0.000448026	0.655431869	0.655431869	trans
cg10894164_MUC15	0.000182609	0.000448026	0.674853712	0.674853712	trans
cg23778363_MTND1P27	0.00018261	0.000448026	0.66397072	0.66397072	trans
cg23778363_RPL30P16	0.00018261	0.000448026	0.66397072	0.66397072	trans
cg23778363_OR5BE1P	0.00018261	0.000448026	0.66397072	0.66397072	trans
cg23778363_ZSWIM5P1	0.00018261	0.000448026	0.66397072	0.66397072	trans
cg22007578_GRAP	0.000182611	0.000448028	0.604567341	0.604567341	trans
cg02303400_PPM1B	0.000182614	0.000448032	0.64231232	0.64231232	trans
cg07096305_SRD5A3	0.000182617	0.000448037	0.647396435	0.647396435	trans
cg12584537_MTND2P19	0.00018262	0.00044804	0.655768323	0.655768323	trans
cg06779232_GSTO3P	0.00018262	0.00044804	-0.635035914	0.635035914	trans
cg24949324_HR	0.000182623	0.000448043	0.622262195	0.622262195	trans
cg14339668_SCARA5	0.000182623	0.000448043	0.607105305	0.607105305	trans
cg12705340_MTND4P30	0.000182634	0.000448065	0.713778551	0.713778551	trans
cg12377084_MAPK6P3	0.000182636	0.000448067	0.748579188	0.748579188	trans
cg12666727_CNBD1	0.000182636	0.000448067	-0.71285191	0.71285191	trans
cg16767880_MIR558	0.000182638	0.000448069	-0.67555053	0.67555053	trans
cg09397997_PCCA-AS1	0.000182644	0.000448078	0.854380535	0.854380535	trans
cg07419788_TOX2	0.000182645	0.000448078	-1.153431501	1.153431501	trans
cg05508245_ELOCP28	0.000182645	0.000448078	0.812946401	0.812946401	trans
cg20695805_NDUFB11P1	0.000182647	0.000448078	-0.653613815	0.653613815	trans
cg22232119_LINC01685	0.000182648	0.000448078	0.634655823	0.634655823	trans
cg18251222_RAET1L	0.000182649	0.000448078	-0.661781469	0.661781469	trans
cg05482667_PGAM1P10	0.000182651	0.000448078	-0.691486765	0.691486765	trans
cg14596422_RNU6-663P	0.000182656	0.000448078	0.657697625	0.657697625	trans
cg14596422_RN7SKP162	0.000182656	0.000448078	0.657697625	0.657697625	trans
cg14596422_LINC00349	0.000182656	0.000448078	0.657697625	0.657697625	trans
cg14596422_LINC00383	0.000182656	0.000448078	0.657697625	0.657697625	trans
cg14596422_LINC02337	0.000182656	0.000448078	0.657697625	0.657697625	trans
cg14596422_CETN1	0.000182656	0.000448078	0.657697625	0.657697625	trans
cg18966920_GPRACR	0.000182656	0.000448078	0.646848059	0.646848059	trans
cg04938082_WDR87BP	0.00018266	0.000448083	0.661685295	0.661685295	trans
cg12090821_AZU1	0.00018266	0.000448083	-2.472399374	2.472399374	trans
cg15232971_WEE2	0.000182664	0.00044809	0.657340775	0.657340775	trans
cg14575356_MIR556	0.000182673	0.00044811	-0.63126651	0.63126651	trans
cg16108059_LMLN-AS1	0.000182675	0.000448111	-0.652332358	0.652332358	trans
cg20589770_RPL6P25	0.000182678	0.000448112	0.656742046	0.656742046	trans
cg05317381_RNA5SP127	0.000182683	0.000448112	-0.708349726	0.708349726	trans
cg05317381_RNA5SP150	0.000182683	0.000448112	-0.708349726	0.708349726	trans
cg05317381_RNU6-333P	0.000182683	0.000448112	-0.708349726	0.708349726	trans
cg05317381_LINC00388	0.000182683	0.000448112	-0.708349726	0.708349726	trans
cg05317381_RNU6-1131P	0.000182683	0.000448112	-0.708349726	0.708349726	trans
cg05304815_B4GALT4-AS1	0.000182684	0.000448113	0.670392746	0.670392746	trans
cg07405255_FAM209A	0.000182686	0.000448113	-0.770544529	0.770544529	trans
cg22918152_KRTAP1-5	0.000182687	0.000448113	0.664750581	0.664750581	trans
cg14755254_CARTPT	0.000182688	0.000448113	-0.61761252	0.61761252	trans
cg03560018_SNORD115-41	0.000182688	0.000448113	-0.639543759	0.639543759	trans
cg20230784_HES6	0.000182695	0.000448127	-0.685349834	0.685349834	trans
cg13841476_RPL7P4	0.000182697	0.00044813	0.870613488	0.870613488	trans
cg08698035_LGALS2	0.000182699	0.000448133	-0.740300645	0.740300645	trans
cg10894164_TMEM176B	0.000182703	0.000448138	-0.692479879	0.692479879	trans
cg27422885_LINC02487	0.000182704	0.000448138	0.639067539	0.639067539	trans
cg08818130_GATM	0.000182705	0.00044814	-0.976872872	0.976872872	trans
cg05730460_NPY	0.000182707	0.00044814	0.647174636	0.647174636	trans
cg04948346_LINC00454	0.000182709	0.000448142	-0.638105134	0.638105134	trans
cg25566507_SDAD1P3	0.000182709	0.000448142	-0.692522241	0.692522241	trans
cg09248054_SLC16A1P1	0.000182711	0.000448144	0.67735228	0.67735228	trans
cg22643110_PRDX3P4	0.000182713	0.000448146	0.639109617	0.639109617	trans
cg00171290_CD300LD	0.000182717	0.000448153	-1.70923887	1.70923887	trans
cg20909752_RN7SL354P	0.000182719	0.000448155	0.656391141	0.656391141	trans
cg02792740_MROH8	0.00018272	0.000448155	0.67094995	0.67094995	trans
cg15016771_OR2L3	0.000182721	0.000448155	-0.682983095	0.682983095	trans
cg13487631_FER1L6-AS1	0.000182723	0.000448158	0.691294553	0.691294553	trans
cg26403843_SPDYE18	0.000182726	0.000448161	0.653072681	0.653072681	trans
cg17830140_RNU1-35P	0.000182728	0.000448164	0.646787215	0.646787215	trans
cg07386121_INTS4P1	0.000182731	0.000448167	0.664158568	0.664158568	trans
cg08859787_ISCUP1	0.000182735	0.000448167	-0.649439178	0.649439178	trans
cg08859787_SPACA1	0.000182735	0.000448167	-0.649439178	0.649439178	trans
cg08859787_ACSM2B	0.000182735	0.000448167	-0.649439178	0.649439178	trans
cg08859787_RN7SKP169	0.000182735	0.000448167	-0.649439178	0.649439178	trans
cg17388638_MYH1	0.000182736	0.000448167	-0.648565175	0.648565175	trans
cg12046362_RN7SL255P	0.000182736	0.000448167	-0.613204162	0.613204162	trans
cg03179052_KL	0.000182738	0.000448169	-1.07811632	1.07811632	trans
cg18966920_THOC7-AS1	0.000182743	0.00044818	0.658867788	0.658867788	trans
cg12701888_RNU6-1093P	0.000182748	0.000448186	0.679643838	0.679643838	trans
cg14015211_KRTAP13-4	0.000182748	0.000448186	-0.656347762	0.656347762	trans
cg13460643_IFNA22P	0.000182749	0.000448186	-0.62699188	0.62699188	trans
cg17653352_CARTPT	0.000182756	0.000448199	0.636749103	0.636749103	trans
cg11153505_LINC02471	0.000182757	0.000448199	-0.589810831	0.589810831	trans
cg22930385_RNA5S2	0.000182758	0.0004482	-0.652951746	0.652951746	trans
cg08595278_FOLR2	0.000182759	0.0004482	-0.666990543	0.666990543	trans
cg27362525_AOC1	0.00018276	0.000448201	-0.71357805	0.71357805	trans
cg16181973_HNRNPA1P60	0.000182764	0.000448208	-0.644819791	0.644819791	trans
cg15889703_LINC00700	0.000182768	0.000448214	2.11932651	2.11932651	trans
cg15099537_NFAM1	0.000182769	0.000448215	0.656172297	0.656172297	trans
cg27421102_H2BC16P	0.000182776	0.000448229	-0.661669074	0.661669074	trans
cg01616225_SUCLA2P2	0.000182782	0.000448241	0.640571991	0.640571991	trans
cg18346106_ITGAE	0.000182783	0.000448241	-0.777461002	0.777461002	trans
cg02303400_OCLN	0.000182784	0.000448241	0.642472446	0.642472446	trans
cg02485345_BET1-AS1	0.000182785	0.000448241	0.655671566	0.655671566	trans
cg05558609_RPL35AP12	0.000182786	0.000448241	-0.727036584	0.727036584	trans
cg10939912_HSP90AB2P	0.00018279	0.000448249	0.692709584	0.692709584	trans
cg15644305_TSPAN16	0.000182791	0.000448249	0.624468706	0.624468706	trans
cg10508018_DCAF4L1	0.000182793	0.00044825	0.801499123	0.801499123	trans
cg16601957_DISP2	0.000182795	0.00044825	-0.701976163	0.701976163	trans
cg17334266_RNU6-514P	0.000182795	0.00044825	-0.681997836	0.681997836	trans
cg19455396_MIR371A	0.000182796	0.000448251	-0.788190526	0.788190526	trans
cg19966787_OR52E8	0.000182799	0.000448255	-0.75459368	0.75459368	trans
cg10905486_NDST3	0.000182801	0.000448259	0.696760462	0.696760462	trans
cg13672736_UGT2B11	0.000182812	0.000448283	-0.699555929	0.699555929	trans
cg21942823_AGBL4-IT1	0.000182816	0.000448288	0.669741696	0.669741696	trans
cg22280068_VPS26AP1	0.000182819	0.000448294	-0.704105808	0.704105808	trans
cg18664856_ZNF137P	0.000182821	0.000448298	0.712548628	0.712548628	trans
cg01950479_MIR556	0.000182829	0.000448312	-0.637224402	0.637224402	trans
cg02303400_CACNB4	0.000182829	0.000448312	0.649866401	0.649866401	trans
cg20797320_GTF2IP14	0.000182831	0.000448313	0.661732248	0.661732248	trans
cg14924064_ZNF767P	0.000182832	0.000448314	0.657212115	0.657212115	trans
cg24975986_MIR216A	0.000182839	0.000448328	0.646695336	0.646695336	trans
cg06286292_TNFRSF17	0.000182843	0.000448333	0.665414452	0.665414452	trans
cg04343263_RNA5SP333	0.000182844	0.000448333	-0.804192676	0.804192676	trans
cg10394903_LINC00882	0.000182845	0.000448333	0.680610574	0.680610574	trans
cg02216951_GOLGA6L9	0.000182845	0.000448333	0.656895581	0.656895581	trans
cg13168129_TCFL5	0.000182849	0.000448338	-1.331841214	1.331841214	trans
cg10653465_GAPDHP36	0.000182849	0.000448338	0.657450769	0.657450769	trans
cg14683563_NFKBIE	0.000182852	0.000448341	0.637284681	0.637284681	trans
cg08258867_HLA-DPB1	0.000182852	0.000448341	-0.661364948	0.661364948	trans
cg12129080_GPR176	0.000182855	0.000448343	0.65662766	0.65662766	trans
cg04499147_MAGI1-AS1	0.000182857	0.000448348	0.66901573	0.66901573	trans
cg26987106_RAX	0.00018286	0.000448348	-0.630139969	0.630139969	trans
cg16726234_KRTAP4-8	0.00018286	0.000448348	0.615299574	0.615299574	trans
cg15099537_SLC26A4	0.00018286	0.000448348	0.635702944	0.635702944	trans
cg22918152_STEAP4	0.000182868	0.000448364	0.668907196	0.668907196	trans
cg24267358_NPY6R	0.000182871	0.000448367	0.670270752	0.670270752	trans
cg14038695_LINC02519	0.000182872	0.000448367	0.706029077	0.706029077	trans
cg26155681_CYCSP34	0.000182872	0.000448367	0.726046971	0.726046971	trans
cg13973727_TTC39DP	0.000182878	0.000448376	-0.653323966	0.653323966	trans
cg14776351_PLCE1-AS2	0.00018288	0.000448376	0.936692037	0.936692037	trans
cg15271387_RN7SL497P	0.000182881	0.000448376	-0.66962916	0.66962916	trans
cg08295429_NPPB	0.000182881	0.000448376	-1.305501746	1.305501746	trans
cg11003434_MROH2B	0.000182881	0.000448376	-0.872703603	0.872703603	trans
cg15644305_OLFM1	0.000182883	0.000448376	0.566413492	0.566413492	trans
cg18955951_CYP2C9	0.000182883	0.000448376	0.647140688	0.647140688	trans
cg01972009_GTF2IP14	0.000182884	0.000448376	0.643425364	0.643425364	trans
cg05053923_MIX23P2	0.000182894	0.000448397	-0.637810635	0.637810635	trans
cg01975548_RNA5SP299	0.000182899	0.000448407	0.68477869	0.68477869	trans
cg07016261_CHRM4	0.000182905	0.000448418	-0.687721457	0.687721457	trans
cg10515232_ZC3H11A	0.000182906	0.000448418	0.68421265	0.68421265	trans
cg05360307_ZNF663P	0.000182912	0.000448425	0.640036919	0.640036919	trans
cg10386511_ART2P	0.000182912	0.000448425	-0.706714021	0.706714021	trans
cg11194994_TLK2P2	0.000182912	0.000448425	0.664662065	0.664662065	trans
cg01572891_RNU6-1246P	0.000182913	0.000448425	0.680878498	0.680878498	trans
cg18128212_RNU5E-9P	0.000182914	0.000448426	0.708916137	0.708916137	trans
cg10959048_TDRD5	0.000182917	0.000448429	-0.807303271	0.807303271	trans
cg16181973_RNU6-194P	0.00018292	0.000448436	0.63864878	0.63864878	trans
cg27421102_OR2D2	0.000182922	0.000448438	0.662855068	0.662855068	trans
cg09391279_C7orf33	0.000182924	0.000448438	-0.676836316	0.676836316	trans
cg23111342_LINC01149	0.000182925	0.000448438	0.646010401	0.646010401	trans
cg18811157_RAPGEFL1	0.000182925	0.000448438	0.625632649	0.625632649	trans
cg04343263_SELENOKP3	0.000182926	0.000448438	-0.811704089	0.811704089	trans
cg03288751_HOXB-AS4	0.000182929	0.000448443	0.625034066	0.625034066	trans
cg17189494_MIR1262	0.000182932	0.000448448	0.664997974	0.664997974	trans
cg24975947_CENPCP1	0.000182935	0.000448453	0.660532279	0.660532279	trans
cg11153505_C6orf58	0.000182937	0.000448453	-0.598037943	0.598037943	trans
cg06415550_RNU6-298P	0.000182938	0.000448453	-0.683195621	0.683195621	trans
cg08419235_RNU1-94P	0.000182946	0.000448469	0.662002869	0.662002869	trans
cg06750410_RNU4-7P	0.000182946	0.000448469	-0.640083897	0.640083897	trans
cg27513510_RPS3AP53	0.000182957	0.000448487	-0.807106163	0.807106163	trans
cg02345327_RPL36P20	0.000182957	0.000448487	-0.665685616	0.665685616	trans
cg10924050_PNPLA1	0.000182957	0.000448487	0.645696155	0.645696155	trans
cg13573513_HNRNPA1P60	0.000182958	0.000448487	-0.640641218	0.640641218	trans
cg10431713_RNU6-485P	0.000182965	0.000448504	-0.691954012	0.691954012	trans
cg04352803_FGF8	0.000182968	0.000448506	-0.672861538	0.672861538	trans
cg12150991_SNORD114-7	0.000182968	0.000448506	0.658286031	0.658286031	trans
cg17703391_LINC02613	0.000182973	0.000448514	0.636479405	0.636479405	trans
cg06736113_S100Z	0.000182975	0.000448518	-0.654459878	0.654459878	trans
cg16720432_CDH6	0.000182976	0.000448518	-0.687587622	0.687587622	trans
cg04726019_C8B	0.000182981	0.00044852	0.625789927	0.625789927	trans
cg18319024_RPL7L1P12	0.000182981	0.00044852	0.687519721	0.687519721	trans
cg05264324_ACSL5	0.000182981	0.00044852	0.65834378	0.65834378	trans
cg24180723_MRPL50P1	0.000182982	0.00044852	0.625651584	0.625651584	trans
cg03603331_SEC62-AS1	0.000182984	0.00044852	0.648057574	0.648057574	trans
cg11023174_ARHGEF25	0.000182985	0.00044852	0.642957566	0.642957566	trans
cg12326817_DMBT1	0.000182986	0.00044852	0.652233413	0.652233413	trans
cg24578004_YY1P2	0.000182987	0.00044852	0.623860829	0.623860829	trans
cg24578004_SPTLC1P3	0.000182987	0.00044852	0.623860829	0.623860829	trans
cg17047513_MAGI1-AS1	0.000182996	0.00044854	0.660876237	0.660876237	trans
cg05232081_SNORD54	0.000183001	0.000448548	-0.664739499	0.664739499	trans
cg25038473_SPART-AS1	0.000183005	0.000448548	0.647460687	0.647460687	trans
cg10658438_FABP7	0.000183007	0.000448548	-0.628362615	0.628362615	trans
cg02792740_ERO1A	0.000183008	0.000448548	0.650485286	0.650485286	trans
cg04900782_KRT12	0.000183008	0.000448548	1.49428668	1.49428668	trans
cg15447512_PRAMEF2	0.000183008	0.000448548	-0.630891	0.630891	trans
cg15447512_RNA5-8SP5	0.000183008	0.000448548	-0.630891	0.630891	trans
cg15447512_BRI3P2	0.000183008	0.000448548	-0.630891	0.630891	trans
cg15447512_RN7SL601P	0.000183008	0.000448548	-0.630891	0.630891	trans
cg09789541_ACTA1	0.000183015	0.000448563	0.706310343	0.706310343	trans
cg18477969_GUCA2A	0.000183023	0.000448577	0.731107895	0.731107895	trans
cg18323824_MAMDC4	0.000183023	0.000448577	0.685168254	0.685168254	trans
cg23983173_IGF2BP2-AS1	0.000183029	0.000448589	0.651339732	0.651339732	trans
cg21790851_TRAJ61	0.000183035	0.000448599	-0.694607159	0.694607159	trans
cg04243292_RNU1-124P	0.000183038	0.000448603	0.780072467	0.780072467	trans
cg11067347_PRICKLE2-AS3	0.000183038	0.000448603	0.662584166	0.662584166	trans
cg24863347_IZUMO2	0.00018304	0.000448606	0.709997772	0.709997772	trans
cg20653106_HNRNPA1P60	0.000183042	0.000448606	-0.631819445	0.631819445	trans
cg00634475_KCTD9P4	0.000183042	0.000448606	0.661609468	0.661609468	trans
cg13835843_BHMT	0.000183043	0.000448606	0.679223079	0.679223079	trans
cg22563704_GSTM5P1	0.000183053	0.000448625	-0.708397397	0.708397397	trans
cg14781700_IGF2BP2-AS1	0.000183054	0.000448625	0.696553546	0.696553546	trans
cg04548815_ALX4	0.000183054	0.000448625	0.622989733	0.622989733	trans
cg17201960_OR2AQ1P	0.000183057	0.000448628	0.640296772	0.640296772	trans
cg10324998_FAM186A	0.000183058	0.000448629	0.643151197	0.643151197	trans
cg24118983_OR5T1	0.000183061	0.000448633	0.644498669	0.644498669	trans
cg24151486_SUCLA2P2	0.000183067	0.000448645	0.689609711	0.689609711	trans
cg01538049_ZNF859P	0.000183071	0.000448652	0.626010966	0.626010966	trans
cg14032195_SPART-AS1	0.000183078	0.000448667	0.880291239	0.880291239	trans
cg21832144_SPATA3	0.000183082	0.000448675	-0.736708682	0.736708682	trans
cg07360017_RNU4-55P	0.000183084	0.000448678	0.621455654	0.621455654	trans
cg18966920_VENTXP4	0.000183086	0.000448679	0.63796718	0.63796718	trans
cg01342225_LINC02028	0.000183088	0.000448681	0.666193487	0.666193487	trans
cg15696658_UNC5C	0.000183088	0.000448681	0.648722768	0.648722768	trans
cg03743462_CA5A	0.000183094	0.000448689	0.748810087	0.748810087	trans
cg26196882_PRICKLE2-AS2	0.000183095	0.000448689	0.664949959	0.664949959	trans
cg02675432_SNORD114-17	0.000183095	0.000448689	-0.665248319	0.665248319	trans
cg11960435_DMBT1L1	0.000183098	0.000448695	-0.632655731	0.632655731	trans
cg09480417_APOF	0.000183102	0.000448702	-0.792160258	0.792160258	trans
cg19408449_OR2L9P	0.000183104	0.000448703	-0.846374172	0.846374172	trans
cg00067141_CCT7P1	0.000183109	0.000448712	0.698410052	0.698410052	trans
cg13106133_CDH26	0.000183111	0.000448712	0.694834444	0.694834444	trans
cg11392858_SLC5A7	0.000183112	0.000448712	0.648780823	0.648780823	trans
cg22963296_RNU6-1241P	0.000183112	0.000448712	-0.645340237	0.645340237	trans
cg18339359_KIAA1671-AS1	0.000183112	0.000448712	-0.987480996	0.987480996	trans
cg17714581_ZNF876P	0.000183114	0.000448713	0.609389789	0.609389789	trans
cg07511671_SEPTIN14	0.000183117	0.000448715	0.754822474	0.754822474	trans
cg27345524_RN7SKP119	0.000183118	0.000448715	0.664595273	0.664595273	trans
cg11119525_RN7SL150P	0.000183118	0.000448715	-0.666726447	0.666726447	trans
cg19727026_SLC25A1P3	0.000183119	0.000448715	-0.637028613	0.637028613	trans
cg21531689_LINC01264	0.00018312	0.000448715	0.622163516	0.622163516	trans
cg27399957_PIK3IP1-DT	0.000183125	0.000448725	0.699831233	0.699831233	trans
cg01802532_MTND2P28	0.000183129	0.000448731	0.646196606	0.646196606	trans
cg14193565_RPL7P29	0.000183136	0.000448744	0.716987955	0.716987955	trans
cg08894487_MIR199A2	0.000183137	0.000448744	0.660814983	0.660814983	trans
cg01572891_PRB4	0.000183137	0.000448744	0.663553032	0.663553032	trans
cg22314681_LINC00415	0.000183139	0.000448747	-0.696575488	0.696575488	trans
cg18966920_ART4	0.000183143	0.000448752	0.652261326	0.652261326	trans
cg10215110_RNU6-298P	0.000183143	0.000448752	2.823538833	2.823538833	trans
cg10104534_HNRNPA1P60	0.000183146	0.000448755	-0.641356561	0.641356561	trans
cg04727604_EHHADH-AS1	0.000183149	0.000448756	1.468113252	1.468113252	trans
cg04727604_NPVF	0.000183149	0.000448756	1.468113252	1.468113252	trans
cg04727604_RN7SL50P	0.000183149	0.000448756	1.468113252	1.468113252	trans
cg13404427_RPSAP43	0.00018315	0.000448756	-0.680646713	0.680646713	trans
cg27384879_SLC25A1P3	0.000183151	0.000448756	-0.718304092	0.718304092	trans
cg08268925_LINC01076	0.000183159	0.000448772	0.635797674	0.635797674	trans
cg09272186_GUCY2C	0.00018316	0.000448773	1.031143584	1.031143584	trans
cg09480417_RNA5SP399	0.000183163	0.000448777	-0.805441343	0.805441343	trans
cg18180710_HHLA1	0.000183165	0.00044878	0.71495703	0.71495703	trans
cg04684014_CADM2-AS2	0.000183168	0.00044878	-0.655874315	0.655874315	trans
cg12910951_RNA5SP65	0.000183169	0.00044878	-0.677185691	0.677185691	trans
cg13166992_CFL1P2	0.00018317	0.00044878	0.754653972	0.754653972	trans
cg15735438_SLC2A14	0.00018317	0.00044878	0.649481903	0.649481903	trans
cg19703425_INTS6-AS1	0.00018317	0.00044878	-1.011907116	1.011907116	trans
cg04640687_RNU1-146P	0.000183173	0.000448782	0.675205744	0.675205744	trans
cg06902555_KLHL23	0.000183173	0.000448782	-0.774255493	0.774255493	trans
cg23021584_MTCO2P34	0.000183176	0.000448782	0.652721599	0.652721599	trans
cg14147151_PGPEP1L	0.000183176	0.000448782	0.607783087	0.607783087	trans
cg24753662_ESPNL	0.000183176	0.000448782	0.684606724	0.684606724	trans
cg06259339_LINC02662	0.000183179	0.000448785	0.607232579	0.607232579	trans
cg14514513_PRICKLE2-AS3	0.000183184	0.000448796	0.744552537	0.744552537	trans
cg25841491_PATJ	0.000183186	0.000448798	0.923201956	0.923201956	trans
cg23234756_ENPP7P4	0.000183189	0.000448803	0.679110866	0.679110866	trans
cg09889857_LINC02613	0.000183191	0.000448806	0.645765629	0.645765629	trans
cg25138053_RNU6ATAC2P	0.000183195	0.000448812	-0.610192711	0.610192711	trans
cg08186671_EEF1A1P28	0.000183198	0.000448818	-0.793724513	0.793724513	trans
cg23024553_TBXT	0.000183204	0.000448829	0.621042406	0.621042406	trans
cg19727026_RPSAP10	0.000183207	0.000448833	0.674515097	0.674515097	trans
cg08798926_LINC02519	0.000183208	0.000448833	0.716285062	0.716285062	trans
cg27497751_KBTBD12	0.000183216	0.000448852	0.634313819	0.634313819	trans
cg07176064_CHCHD4P4	0.000183218	0.000448853	0.669518989	0.669518989	trans
cg05440526_RPS19P3	0.000183219	0.000448853	0.683171963	0.683171963	trans
cg05238843_LINCMD1	0.000183223	0.000448857	0.602369408	0.602369408	trans
cg23391086_DEFB130D	0.000183226	0.000448857	-0.654828688	0.654828688	trans
cg23391086_BOLA2	0.000183226	0.000448857	-0.654828688	0.654828688	trans
cg23391086_SLC35G4	0.000183226	0.000448857	-0.654828688	0.654828688	trans
cg03623045_SSTR1	0.000183226	0.000448857	0.634469552	0.634469552	trans
cg04887089_PRDX3P4	0.000183227	0.000448857	0.699647654	0.699647654	trans
cg03878285_HMGB3P22	0.000183228	0.000448857	0.647814368	0.647814368	trans
cg20238678_MAGI1-AS1	0.00018323	0.000448859	0.658336796	0.658336796	trans
cg04213647_SNORD42B	0.000183231	0.000448859	0.66668967	0.66668967	trans
cg06675821_RPL7P4	0.000183233	0.000448861	0.648748793	0.648748793	trans
cg21049487_RNU6-746P	0.000183233	0.000448861	0.650212682	0.650212682	trans
cg10149013_MKRN8P	0.000183236	0.000448862	-0.647333624	0.647333624	trans
cg04790857_AQP1	0.000183237	0.000448862	-0.644493502	0.644493502	trans
cg23151860_BET1-AS1	0.000183238	0.000448862	0.716933191	0.716933191	trans
cg15576245_RPS2P17	0.000183238	0.000448862	-0.637420604	0.637420604	trans
cg14609104_BOLA2B	0.000183239	0.000448862	-0.952908913	0.952908913	trans
cg05266796_HMGA2-AS1	0.00018324	0.000448863	0.720737452	0.720737452	trans
cg10959048_OR2L9P	0.000183242	0.000448864	-0.820326131	0.820326131	trans
cg06503715_RPS17P7	0.000183244	0.000448865	-0.671659952	0.671659952	trans
cg23209353_HSP90AB2P	0.000183244	0.000448865	0.681975699	0.681975699	trans
cg13655986_UNC13A	0.000183246	0.000448866	-0.660021667	0.660021667	trans
cg08131310_OR5H15	0.000183252	0.000448879	0.631010834	0.631010834	trans
cg07212563_FTH1P11	0.000183256	0.000448884	-0.672336569	0.672336569	trans
cg15556748_SSTR2	0.000183256	0.000448884	0.626056872	0.626056872	trans
cg16755189_SLC7A15P	0.00018326	0.000448891	-0.643270182	0.643270182	trans
cg04497094_SNORA68	0.000183262	0.000448894	0.688667134	0.688667134	trans
cg24267358_RPL36AP33	0.000183264	0.000448895	0.660182246	0.660182246	trans
cg26982883_LINC00243	0.000183266	0.000448899	0.669311138	0.669311138	trans
cg12638476_DTX1	0.00018327	0.000448905	-0.674648295	0.674648295	trans
cg24267358_OR52B5P	0.000183275	0.000448915	0.674752887	0.674752887	trans
cg14335687_LINC-PINT	0.000183277	0.000448918	0.668561718	0.668561718	trans
cg15298486_GOLGA6L4	0.000183278	0.000448918	0.6831992	0.6831992	trans
cg09103291_SUCLA2P2	0.000183279	0.000448918	0.69924454	0.69924454	trans
cg16111704_SSBP3-AS1	0.000183284	0.000448927	0.653975135	0.653975135	trans
cg16047291_CHCHD4P4	0.000183289	0.000448934	0.658230499	0.658230499	trans
cg06817609_MIR141	0.000183289	0.000448934	-0.724783615	0.724783615	trans
cg11143152_ACRP1	0.000183293	0.00044894	-0.825750097	0.825750097	trans
cg03051617_VAV3-AS1	0.000183294	0.00044894	-0.863580846	0.863580846	trans
cg20537554_RCOR3	0.000183295	0.000448942	0.706662917	0.706662917	trans
cg07543199_C9	0.000183304	0.00044896	0.715448614	0.715448614	trans
cg07718055_KCTD9P4	0.000183305	0.00044896	0.669114097	0.669114097	trans
cg15940161_RHBDL3	0.000183306	0.000448961	-0.657431528	0.657431528	trans
cg09664373_GRAMD4P2	0.000183313	0.000448976	-0.625807233	0.625807233	trans
cg14588669_HNRNPA1P40	0.000183315	0.000448978	0.780318898	0.780318898	trans
cg11093142_CDK15	0.000183329	0.000449008	0.636900854	0.636900854	trans
cg18180710_OR2AK2	0.000183333	0.000449014	0.700175795	0.700175795	trans
cg16278658_DERL3	0.000183333	0.000449014	-0.854273852	0.854273852	trans
cg26306154_ZNF137P	0.000183334	0.000449015	0.655292337	0.655292337	trans
cg10039163_CFC1B	0.000183337	0.000449019	-0.701381818	0.701381818	trans
cg06817609_H2BC16P	0.00018334	0.000449024	-0.75847586	0.75847586	trans
cg00069540_CORO2B	0.000183343	0.000449025	0.637219621	0.637219621	trans
cg23664533_RPL19P18	0.000183344	0.000449025	0.641973209	0.641973209	trans
cg24588582_RNA5SP105	0.000183344	0.000449025	-0.738313013	0.738313013	trans
cg08188698_PPIAP74	0.000183349	0.000449033	0.621430681	0.621430681	trans
cg22183057_ZNF729	0.000183349	0.000449033	-0.730247617	0.730247617	trans
cg27130406_TACR1	0.000183355	0.000449044	0.66109204	0.66109204	trans
cg13434714_MIR31	0.000183359	0.000449051	1.000840155	1.000840155	trans
cg01474688_KCNJ12	0.000183361	0.000449051	0.691447705	0.691447705	trans
cg10905486_HMGB1P14	0.000183361	0.000449051	0.686069653	0.686069653	trans
cg13180375_RNU6-169P	0.000183362	0.000449051	0.703360138	0.703360138	trans
cg11500903_WDR19	0.000183363	0.000449051	0.673807415	0.673807415	trans
cg01716040_CICP11	0.000183365	0.000449054	-0.728040669	0.728040669	trans
cg26284196_HOXA9	0.000183368	0.000449057	-0.734727384	0.734727384	trans
cg01433152_THOC7-AS1	0.00018337	0.000449057	0.672507864	0.672507864	trans
cg18502618_MIR556	0.00018337	0.000449057	-0.657678538	0.657678538	trans
cg07869121_TRBV22OR9-2	0.000183372	0.000449057	0.744210378	0.744210378	trans
cg07869121_RNU6-271P	0.000183372	0.000449057	0.744210378	0.744210378	trans
cg02792740_CEP192	0.000183373	0.000449057	0.663007844	0.663007844	trans
cg14155246_TBC1D28	0.000183374	0.000449059	-0.660754141	0.660754141	trans
cg21178568_SHISA8	0.000183377	0.000449062	-0.718689201	0.718689201	trans
cg15530026_RPL7L1P12	0.000183377	0.000449062	0.673920674	0.673920674	trans
cg26509022_FALEC	0.000183379	0.000449063	0.661041551	0.661041551	trans
cg25005531_ENPP7P2	0.000183382	0.000449067	0.627501662	0.627501662	trans
cg07790896_OR10AD1	0.000183383	0.000449067	0.755056146	0.755056146	trans
cg18966920_ZNF326	0.000183386	0.000449073	0.658325426	0.658325426	trans
cg05639937_DEFB131D	0.00018339	0.00044908	-0.719082855	0.719082855	trans
cg19586889_THORLNC	0.000183397	0.000449094	-0.726605449	0.726605449	trans
cg05898161_PLSCR5-AS1	0.000183398	0.000449094	-0.703122378	0.703122378	trans
cg12607106_DCAF5	0.000183404	0.000449105	0.956207257	0.956207257	trans
cg15166583_CSNK1A1P1	0.000183404	0.000449105	0.713154169	0.713154169	trans
cg12368522_WDR95P	0.000183414	0.000449121	-0.642768043	0.642768043	trans
cg14711243_RAB28P2	0.000183415	0.000449121	0.678437375	0.678437375	trans
cg25655084_CENPNP1	0.000183416	0.000449121	-0.707275982	0.707275982	trans
cg15109916_TMEM239	0.000183417	0.000449121	-0.70535864	0.70535864	trans
cg25958241_MYL2	0.000183417	0.000449121	-0.667425455	0.667425455	trans
cg04223606_PGAM1P4	0.000183418	0.000449121	0.998721377	0.998721377	trans
cg18664856_BPIFB3	0.000183418	0.000449121	-0.679523984	0.679523984	trans
cg15817224_LINC01166	0.00018342	0.000449122	-0.81748704	0.81748704	trans
cg25822709_CTAGE3P	0.000183421	0.000449123	0.664300519	0.664300519	trans
cg26475818_RNA5SP194	0.000183423	0.000449124	0.667318811	0.667318811	trans
cg17281658_RPSAP28	0.00018343	0.000449138	-0.706997826	0.706997826	trans
cg21909391_MYBPH	0.000183431	0.00044914	-0.612241272	0.612241272	trans
cg17961163_RNA5SP124	0.000183433	0.00044914	0.705908319	0.705908319	trans
cg02001279_MIR33B	0.000183433	0.00044914	0.651278399	0.651278399	trans
cg26379583_SNORD116-15	0.000183435	0.000449142	0.647075358	0.647075358	trans
cg19005485_KRASP1	0.000183437	0.000449143	-0.655567609	0.655567609	trans
cg11153505_BPIFA2	0.000183439	0.000449143	0.582148115	0.582148115	trans
cg17351974_RNA5SP194	0.00018344	0.000449143	0.672633672	0.672633672	trans
cg19653415_RNU6-626P	0.00018344	0.000449143	-0.794241171	0.794241171	trans
cg06616710_DCDC2C	0.000183443	0.00044915	0.697196556	0.697196556	trans
cg24949324_ECEL1P1	0.00018345	0.000449162	0.604862132	0.604862132	trans
cg08471588_RPL7P5	0.000183452	0.000449163	-0.627534697	0.627534697	trans
cg06722639_ESYT3	0.000183454	0.000449163	0.635034279	0.635034279	trans
cg26474203_MC4R	0.000183454	0.000449163	0.69241501	0.69241501	trans
cg00059053_ZNF663P	0.000183454	0.000449163	-0.618245006	0.618245006	trans
cg10261952_HNRNPA1P23	0.000183455	0.000449163	0.678054758	0.678054758	trans
cg08534653_FBXW12	0.000183456	0.000449163	0.644182423	0.644182423	trans
cg14446103_DPF3	0.000183462	0.00044917	-0.601572813	0.601572813	trans
cg14780957_FGFR4	0.000183462	0.00044917	-0.710156957	0.710156957	trans
cg08990112_LRRC37A2	0.000183463	0.00044917	-3.244289142	3.244289142	trans
cg12147783_SNORD42B	0.000183463	0.00044917	0.674649381	0.674649381	trans
cg13795336_RNF217-AS1	0.000183465	0.00044917	2.1701477	2.1701477	trans
cg04767732_RPL39P33	0.000183466	0.00044917	-1.331956916	1.331956916	trans
cg08576479_OR2A41P	0.000183466	0.00044917	0.637936867	0.637936867	trans
cg06596075_TPI1P4	0.000183469	0.000449174	0.679717863	0.679717863	trans
cg04688366_CTAGE3P	0.00018347	0.000449175	0.650951813	0.650951813	trans
cg01087869_PRICKLE2-AS3	0.000183471	0.000449175	0.955968264	0.955968264	trans
cg16920882_TMED10P2	0.000183477	0.000449184	-0.652730868	0.652730868	trans
cg06777189_FGF7P4	0.000183477	0.000449184	0.65862484	0.65862484	trans
cg10826174_ZNF729	0.000183483	0.000449197	-0.634105242	0.634105242	trans
cg01864029_SNRPFP1	0.000183486	0.0004492	0.626520477	0.626520477	trans
cg00927911_TUBAP9	0.000183487	0.0004492	0.642861772	0.642861772	trans
cg19761267_AOPEP	0.000183489	0.000449202	1.017822602	1.017822602	trans
cg15741247_FBP1	0.000183493	0.000449208	0.650938617	0.650938617	trans
cg14408831_PSAT1P3	0.000183493	0.000449208	-0.763352414	0.763352414	trans
cg25205727_RNA5SP156	0.000183496	0.000449211	1.389661534	1.389661534	trans
cg23093164_RNF212	0.0001835	0.00044922	0.654372252	0.654372252	trans
cg19827854_LINC02645	0.000183501	0.00044922	-0.661455627	0.661455627	trans
cg20847746_FIBCD1	0.000183512	0.000449243	-0.693997102	0.693997102	trans
cg24659501_FKBP5	0.000183515	0.000449245	0.692762882	0.692762882	trans
cg13163660_CDK15	0.000183516	0.000449245	0.641622987	0.641622987	trans
cg18965684_BET1-AS1	0.000183517	0.000449245	0.688606741	0.688606741	trans
cg07307335_ZNF280A	0.000183517	0.000449245	-0.793590142	0.793590142	trans
cg20237815_MIR938	0.000183518	0.000449245	0.703095535	0.703095535	trans
cg16001227_NANOGP11	0.000183519	0.000449245	0.875437271	0.875437271	trans
cg19409579_HMGN2P10	0.000183522	0.000449249	-0.665409117	0.665409117	trans
cg11500903_THAP10	0.000183523	0.000449251	0.671042479	0.671042479	trans
cg18668020_PRAP1	0.000183529	0.000449263	-0.749963859	0.749963859	trans
cg21200382_OPN1SW	0.000183531	0.000449266	0.663305654	0.663305654	trans
cg24571822_ZNF33BP1	0.000183533	0.000449266	0.658158718	0.658158718	trans
cg26092471_MYL6P4	0.000183534	0.000449266	-0.651795906	0.651795906	trans
cg20313696_BMPR1AP1	0.000183535	0.000449266	0.633553093	0.633553093	trans
cg07905199_MCM3	0.000183538	0.00044927	-0.621158675	0.621158675	trans
cg13474998_PGK1P2	0.000183538	0.00044927	0.667234039	0.667234039	trans
cg11465192_HECW2-AS1	0.00018354	0.00044927	0.646383034	0.646383034	trans
cg21989504_LINC00454	0.00018354	0.00044927	-0.67140539	0.67140539	trans
cg08065101_HNRNPH1P1	0.000183553	0.000449298	0.709930872	0.709930872	trans
cg05055216_MIR556	0.000183554	0.000449298	-0.625449588	0.625449588	trans
cg26517283_MIR190A	0.000183556	0.000449298	-0.803115311	0.803115311	trans
cg20695805_EN2	0.000183557	0.000449298	-0.610910116	0.610910116	trans
cg14418802_OR13C1P	0.000183557	0.000449298	0.659700629	0.659700629	trans
cg05438378_RPL7L1P12	0.000183567	0.000449321	0.672211706	0.672211706	trans
cg09045610_BOLL	0.00018357	0.000449324	1.136179347	1.136179347	trans
cg20695805_APOL5	0.000183571	0.000449324	-0.608559111	0.608559111	trans
cg02932204_RN7SKP65	0.000183576	0.000449334	0.644253164	0.644253164	trans
cg15940161_RN7SL284P	0.000183583	0.000449348	0.646718411	0.646718411	trans
cg07096305_ZDHHC17	0.000183585	0.000449353	0.649943258	0.649943258	trans
cg17896927_DRD4	0.00018359	0.000449361	0.674134759	0.674134759	trans
cg07099009_KRT82	0.000183591	0.000449362	-0.613280004	0.613280004	trans
cg06540372_RN7SL164P	0.000183593	0.000449363	-0.661646721	0.661646721	trans
cg12008779_MIR556	0.000183594	0.000449363	0.637034003	0.637034003	trans
cg13442969_INTS4P1	0.000183597	0.000449369	0.639498426	0.639498426	trans
cg18896458_HOXB-AS3	0.000183601	0.000449375	-0.651253564	0.651253564	trans
cg01565755_MIR128-2	0.000183607	0.000449388	-0.637931765	0.637931765	trans
cg15541606_CELF3	0.00018361	0.000449389	-0.676836129	0.676836129	trans
cg22005092_OR10AD1	0.000183611	0.000449389	0.658983622	0.658983622	trans
cg16920882_HOXB4	0.000183612	0.000449389	-0.644988169	0.644988169	trans
cg19264599_FBLN7	0.000183612	0.000449389	-0.664685279	0.664685279	trans
cg00360769_WEE2	0.000183613	0.00044939	0.648467783	0.648467783	trans
cg00986162_PRICKLE2-AS2	0.000183615	0.000449391	0.634091553	0.634091553	trans
cg02792740_MCMBP	0.000183618	0.000449397	0.655031303	0.655031303	trans
cg05388840_LINC00304	0.000183623	0.000449408	0.691478708	0.691478708	trans
cg17106653_ZNF891	0.000183627	0.000449412	0.777139165	0.777139165	trans
cg21878149_RPS15P9	0.000183628	0.000449412	-0.726650052	0.726650052	trans
cg27036347_MIR638	0.000183631	0.000449419	0.778841285	0.778841285	trans
cg11500903_CFAP221	0.000183639	0.000449435	0.676395046	0.676395046	trans
cg01591369_KRT82	0.000183642	0.00044944	-0.666189878	0.666189878	trans
cg24903382_RNU1-94P	0.000183649	0.000449451	0.667612661	0.667612661	trans
cg13141283_RPL32P15	0.00018365	0.000449451	-0.70174945	0.70174945	trans
cg13141283_KRTAP4-12	0.00018365	0.000449451	-0.70174945	0.70174945	trans
cg16582255_SUMO2P3	0.000183658	0.000449466	0.581720686	0.581720686	trans
cg24360513_DNAJC17P1	0.000183659	0.000449466	1.340032667	1.340032667	trans
cg13127920_FER1L6-AS1	0.000183659	0.000449466	0.642264501	0.642264501	trans
cg22007578_RNU6-697P	0.000183661	0.000449466	-0.642302834	0.642302834	trans
cg21832144_RNA5SP36	0.000183661	0.000449466	-0.711899606	0.711899606	trans
cg10411959_ST13P21	0.000183668	0.00044948	-0.678387661	0.678387661	trans
cg11465192_LDHAP2	0.000183672	0.000449488	0.659928662	0.659928662	trans
cg08325191_LINC02530	0.000183681	0.000449507	-0.643673312	0.643673312	trans
cg16835097_MIR1285-2	0.000183683	0.000449509	0.662302689	0.662302689	trans
cg20835665_RPL10P1	0.000183684	0.00044951	0.671213471	0.671213471	trans
cg07405255_OR6M1	0.000183687	0.000449513	-0.769230838	0.769230838	trans
cg25486571_RNU6-940P	0.000183687	0.000449513	-0.782988021	0.782988021	trans
cg20990699_MIR302A	0.000183688	0.000449513	0.662148328	0.662148328	trans
cg18554074_TMED11P	0.000183693	0.000449519	0.642503362	0.642503362	trans
cg19039809_ACAN	0.000183693	0.000449519	-0.702894357	0.702894357	trans
cg19289287_CHCHD4P4	0.000183695	0.000449522	0.660630555	0.660630555	trans
cg06868132_RETNLB	0.000183697	0.000449523	0.656583521	0.656583521	trans
cg24975986_DNAJB6P7	0.0001837	0.000449523	0.677520594	0.677520594	trans
cg01018999_CDK15	0.0001837	0.000449523	0.642536038	0.642536038	trans
cg23209353_BTBD9-AS1	0.000183703	0.000449523	0.678993704	0.678993704	trans
cg06180895_SLC25A1P3	0.000183704	0.000449523	-0.66878944	0.66878944	trans
cg12269782_TTC6	0.000183705	0.000449523	0.622905612	0.622905612	trans
cg11086960_TRGV8	0.000183705	0.000449523	-0.733342265	0.733342265	trans
cg13446689_CA1	0.000183707	0.000449523	0.663465999	0.663465999	trans
cg16652920_NME2P2	0.000183707	0.000449523	-0.644780995	0.644780995	trans
cg13446689_DBIL5P2	0.000183708	0.000449523	0.662550269	0.662550269	trans
cg05264324_TRAJ3	0.000183708	0.000449523	0.659597469	0.659597469	trans
cg22762615_CICP7	0.000183708	0.000449523	0.646281298	0.646281298	trans
cg19996254_C4BPAP1	0.000183716	0.00044954	0.638605381	0.638605381	trans
cg08111847_HMGN2P28	0.000183719	0.000449545	0.653996801	0.653996801	trans
cg09964061_MIR1245A	0.000183724	0.000449552	0.593230514	0.593230514	trans
cg05093818_MYO5BP3	0.000183724	0.000449552	-0.689176234	0.689176234	trans
cg03985285_AZU1	0.000183725	0.000449552	-0.62128763	0.62128763	trans
cg21555099_RN7SKP143	0.000183735	0.000449575	1.488253903	1.488253903	trans
cg10133738_RN7SL255P	0.000183736	0.000449575	-0.638335599	0.638335599	trans
cg03051617_ACTP1	0.000183739	0.00044958	-0.883491737	0.883491737	trans
cg27375966_MIR941-4	0.000183746	0.000449588	-0.78703315	0.78703315	trans
cg18142322_CXCL14	0.000183747	0.000449588	0.648567957	0.648567957	trans
cg18067069_LINC01553	0.00018375	0.000449588	0.645368437	0.645368437	trans
cg09745688_PIN1P1	0.000183751	0.000449588	0.648060476	0.648060476	trans
cg10695105_APOC3	0.000183752	0.000449588	0.700004686	0.700004686	trans
cg15209419_BANF1P5	0.000183755	0.000449588	-0.651885912	0.651885912	trans
cg20697094_RN7SL420P	0.000183759	0.000449588	0.625006391	0.625006391	trans
cg20697094_LINC02010	0.000183759	0.000449588	0.625006391	0.625006391	trans
cg20697094_RN7SKP62	0.000183759	0.000449588	0.625006391	0.625006391	trans
cg20697094_HNRNPA1P1	0.000183759	0.000449588	0.625006391	0.625006391	trans
cg20697094_DNAJA1P4	0.000183759	0.000449588	0.625006391	0.625006391	trans
cg20697094_NHP2P2	0.000183759	0.000449588	0.625006391	0.625006391	trans
cg20697094_RPS21P8	0.000183759	0.000449588	0.625006391	0.625006391	trans
cg20697094_GRPEL2P1	0.000183759	0.000449588	0.625006391	0.625006391	trans
cg20697094_SNORD115-28	0.000183759	0.000449588	0.625006391	0.625006391	trans
cg23861834_RPS3AP33	0.00018376	0.000449588	0.651144682	0.651144682	trans
cg06147194_MTCO3P12	0.000183761	0.000449588	0.562260701	0.562260701	trans
cg20273576_TUB	0.00018377	0.000449607	0.661386042	0.661386042	trans
cg05056349_SNORA41B	0.00018377	0.000449607	-0.631078267	0.631078267	trans
cg26846747_LINC01231	0.000183771	0.000449607	-0.678997641	0.678997641	trans
cg23656959_RNU1-80P	0.00018378	0.000449625	-0.731990259	0.731990259	trans
cg02025578_CYP2AC1P	0.000183782	0.000449628	-0.626355715	0.626355715	trans
cg22314643_SLC30A2	0.000183783	0.000449628	-0.638109724	0.638109724	trans
cg14579235_RN7SL728P	0.000183789	0.000449639	0.766501966	0.766501966	trans
cg08077155_SSBP3-AS1	0.00018379	0.000449639	0.687679437	0.687679437	trans
cg00368414_LINC01247	0.000183792	0.00044964	-0.684524769	0.684524769	trans
cg00368414_LINC01795	0.000183792	0.00044964	-0.684524769	0.684524769	trans
cg10515131_CLDN18	0.000183794	0.000449641	0.64280863	0.64280863	trans
cg04387068_HLA-DQB2	0.000183798	0.000449648	-0.627471399	0.627471399	trans
cg05260346_KRT8P37	0.000183802	0.000449655	0.732401934	0.732401934	trans
cg06635371_RPS3AP10	0.000183803	0.000449655	0.741555402	0.741555402	trans
cg19420646_WEE2	0.000183804	0.000449655	0.656222468	0.656222468	trans
cg00299286_RNA5SP194	0.000183804	0.000449655	0.675888737	0.675888737	trans
cg14050009_DNAJC17P1	0.000183806	0.000449656	-0.652570198	0.652570198	trans
cg12359832_RNU6-746P	0.000183808	0.000449658	0.650579845	0.650579845	trans
cg20256870_RNU1-43P	0.00018381	0.000449658	0.647793583	0.647793583	trans
cg11482794_OLAH	0.000183811	0.000449658	-0.704189458	0.704189458	trans
cg21252088_IGKV1-5	0.000183811	0.000449658	0.705481895	0.705481895	trans
cg19101186_KCTD9P4	0.000183819	0.000449673	0.666446479	0.666446479	trans
cg11393028_NUS1P3	0.000183819	0.000449673	-0.670043801	0.670043801	trans
cg25795456_USP17L8	0.000183826	0.000449686	0.647719651	0.647719651	trans
cg05398131_PRDX3P4	0.000183833	0.000449697	0.670266311	0.670266311	trans
cg17554862_C19orf18	0.000183835	0.000449697	0.666525802	0.666525802	trans
cg09456758_RPS7P2	0.000183835	0.000449697	0.684941449	0.684941449	trans
cg17764715_LCN12	0.000183835	0.000449697	1.004550275	1.004550275	trans
cg08588490_CELA3B	0.000183839	0.000449697	-0.823067524	0.823067524	trans
cg24587400_RPL21P41	0.000183841	0.000449697	-0.690801922	0.690801922	trans
cg22503024_RNA5SP184	0.000183842	0.000449697	0.640508919	0.640508919	trans
cg00758297_ACTBP12	0.000183842	0.000449697	0.585935003	0.585935003	trans
cg00758297_MTND5P18	0.000183842	0.000449697	0.585935003	0.585935003	trans
cg00758297_RN7SL868P	0.000183842	0.000449697	0.585935003	0.585935003	trans
cg00758297_MTND1P2	0.000183842	0.000449697	0.585935003	0.585935003	trans
cg00758297_H3P29	0.000183842	0.000449697	0.585935003	0.585935003	trans
cg04112842_RPL17P25	0.000183848	0.000449707	0.636367508	0.636367508	trans
cg05861031_RNA5SP124	0.000183855	0.000449723	0.669812907	0.669812907	trans
cg05809578_MRPS5P3	0.000183856	0.000449723	-0.680576955	0.680576955	trans
cg14550076_WDR62	0.000183857	0.000449723	0.650303343	0.650303343	trans
cg15952045_RNU6-564P	0.000183859	0.000449726	0.666494253	0.666494253	trans
cg07615839_MNX1-AS1	0.000183861	0.000449727	0.630204321	0.630204321	trans
cg26331326_SCGB2B2	0.000183866	0.000449732	0.667279581	0.667279581	trans
cg22965079_LINC01247	0.000183866	0.000449732	0.796454609	0.796454609	trans
cg22965079_LINC01795	0.000183866	0.000449732	0.796454609	0.796454609	trans
cg17730176_NEURL2	0.000183867	0.000449732	0.7027223	0.7027223	trans
cg10261864_OR51I2	0.000183868	0.000449732	0.66301985	0.66301985	trans
cg01665243_PCBP2	0.000183877	0.00044975	0.721819012	0.721819012	trans
cg14579235_PCGEM1	0.000183878	0.00044975	0.758245161	0.758245161	trans
cg02792740_GNAI1	0.000183879	0.00044975	0.653677483	0.653677483	trans
cg09825146_RNU6-554P	0.000183883	0.000449759	0.666420985	0.666420985	trans
cg09191854_TTC6	0.000183887	0.000449765	0.710583621	0.710583621	trans
cg00811340_LINC02054	0.000183888	0.000449766	-0.706757242	0.706757242	trans
cg19678863_ENAM	0.000183892	0.000449771	0.653954862	0.653954862	trans
cg12256809_EPYC	0.000183892	0.000449771	-0.764468917	0.764468917	trans
cg12343913_RN7SL420P	0.000183902	0.000449772	-0.678532347	0.678532347	trans
cg12343913_LINC02010	0.000183902	0.000449772	-0.678532347	0.678532347	trans
cg12343913_RN7SKP62	0.000183902	0.000449772	-0.678532347	0.678532347	trans
cg12343913_HNRNPA1P1	0.000183902	0.000449772	-0.678532347	0.678532347	trans
cg12343913_DNAJA1P4	0.000183902	0.000449772	-0.678532347	0.678532347	trans
cg12343913_NHP2P2	0.000183902	0.000449772	-0.678532347	0.678532347	trans
cg12343913_RPS21P8	0.000183902	0.000449772	-0.678532347	0.678532347	trans
cg12343913_GRPEL2P1	0.000183902	0.000449772	-0.678532347	0.678532347	trans
cg12343913_SNORD115-28	0.000183902	0.000449772	-0.678532347	0.678532347	trans
cg03329597_LINC02037	0.000183911	0.000449785	-0.599457554	0.599457554	trans
cg12624031_PTPRK-AS1	0.000183911	0.000449785	0.946149746	0.946149746	trans
cg06301252_SAXO1	0.000183911	0.000449785	0.681306131	0.681306131	trans
cg24907762_L3MBTL1	0.000183911	0.000449785	0.663923844	0.663923844	trans
cg17896927_ZNF705G	0.000183913	0.000449785	-0.673905069	0.673905069	trans
cg23238869_NAMPTP1	0.00018392	0.000449801	0.608197953	0.608197953	trans
cg18087761_RPL11P4	0.000183921	0.000449801	0.632976395	0.632976395	trans
cg24856383_SNX25P1	0.000183923	0.000449801	0.908293374	0.908293374	trans
cg11238267_OR5M4P	0.000183923	0.000449801	-0.832379461	0.832379461	trans
cg25072611_ASB10	0.000183925	0.000449802	0.739645996	0.739645996	trans
cg19273773_ISLR2	0.000183927	0.000449803	2.310043398	2.310043398	trans
cg14156592_CHCHD4P4	0.000183927	0.000449803	0.663872347	0.663872347	trans
cg04921068_RPS27P22	0.000183935	0.000449819	0.641028263	0.641028263	trans
cg03900676_HLA-DQB2	0.00018394	0.000449826	-0.622268925	0.622268925	trans
cg14398342_ST13P21	0.000183942	0.000449826	-0.658886762	0.658886762	trans
cg08258867_LDB2	0.000183942	0.000449826	0.664899157	0.664899157	trans
cg16754847_SNORA71B	0.000183943	0.000449826	0.727685113	0.727685113	trans
cg04613428_OLFM5P	0.000183943	0.000449826	0.659529782	0.659529782	trans
cg25699417_TMSB10	0.000183944	0.000449826	-0.80863717	0.80863717	trans
cg01915688_PRAMENP	0.000183948	0.000449832	-0.734783067	0.734783067	trans
cg14563921_INTS4P1	0.000183948	0.000449832	0.654471381	0.654471381	trans
cg17174466_REV3L-IT1	0.000183954	0.000449842	-0.636684897	0.636684897	trans
cg23209353_BACH1-IT2	0.000183954	0.000449842	0.658544429	0.658544429	trans
cg11921348_FOXL2	0.000183959	0.00044985	-0.67156435	0.67156435	trans
cg08433110_OR10N1P	0.000183961	0.000449853	0.809026394	0.809026394	trans
cg23024553_RNU6-414P	0.000183966	0.000449863	0.603086415	0.603086415	trans
cg01727128_SLC9A3	0.000183973	0.000449876	-0.627263889	0.627263889	trans
cg13237080_RNU6-598P	0.000183974	0.000449876	-0.739741424	0.739741424	trans
cg09899171_LHX9	0.000183975	0.000449876	0.689102969	0.689102969	trans
cg08231359_KLHL5	0.000183977	0.000449878	0.751479746	0.751479746	trans
cg10039163_C21orf91-OT1	0.000183979	0.000449882	-0.684897847	0.684897847	trans
cg23383887_RNU6-647P	0.000183982	0.000449885	-0.728032044	0.728032044	trans
cg01916664_TMEM239	0.000183983	0.000449885	-0.71051614	0.71051614	trans
cg24030434_TLK2P2	0.000183984	0.000449887	0.693122453	0.693122453	trans
cg13404427_RPL35AP11	0.000183993	0.000449905	0.727056726	0.727056726	trans
cg15542496_LILRB1	0.000183995	0.000449909	0.619246779	0.619246779	trans
cg15377174_MAGI1-AS1	0.000183998	0.000449912	0.702100965	0.702100965	trans
cg16601957_RNU1-82P	0.000184005	0.000449928	0.661177644	0.661177644	trans
cg05508245_TIMM44	0.000184006	0.000449928	0.819807368	0.819807368	trans
cg00739004_MIR301B	0.000184011	0.000449937	-0.926841211	0.926841211	trans
cg18067069_RPS26P38	0.000184016	0.000449947	0.639516095	0.639516095	trans
cg13360540_MIR3936HG	0.00018402	0.000449953	0.688054673	0.688054673	trans
cg13157799_RNU6-1019P	0.000184022	0.000449956	0.679990026	0.679990026	trans
cg04342425_MIR601	0.000184025	0.000449961	-1.38217896	1.38217896	trans
cg07917878_FGGY-DT	0.000184027	0.000449963	0.794846229	0.794846229	trans
cg10032131_UNC93A	0.000184028	0.000449963	-0.632600767	0.632600767	trans
cg22963296_AGXT	0.000184034	0.000449975	-0.646688807	0.646688807	trans
cg06635371_FCMR	0.000184036	0.000449975	0.725579241	0.725579241	trans
cg15281051_MIR208B	0.000184037	0.000449975	-0.626238192	0.626238192	trans
cg24635402_HYDIN	0.000184037	0.000449975	0.648381493	0.648381493	trans
cg10347082_RNU7-187P	0.00018404	0.00044998	-0.744822232	0.744822232	trans
cg08317284_DUSP5P2	0.000184044	0.000449988	1.10548693	1.10548693	trans
cg24434938_MTCO1P14	0.000184045	0.000449988	0.631746147	0.631746147	trans
cg17218510_TUBB4A	0.000184049	0.00044999	-0.59735307	0.59735307	trans
cg20337110_PALD1	0.000184049	0.00044999	-0.756736992	0.756736992	trans
cg03297107_RPL3P5	0.000184049	0.00044999	0.662265977	0.662265977	trans
cg09809224_LINC02096	0.000184052	0.000449994	0.72284683	0.72284683	trans
cg08160477_RNA5SP194	0.000184058	0.000450006	0.817243308	0.817243308	trans
cg18674653_LINC01116	0.00018406	0.000450008	0.650000516	0.650000516	trans
cg14243991_MSX1	0.000184064	0.000450016	-0.646154562	0.646154562	trans
cg05508245_BABAM1	0.000184067	0.000450021	0.816660027	0.816660027	trans
cg14313932_PLG	0.00018407	0.000450024	-0.599420989	0.599420989	trans
cg21163717_REXO1L1P	0.000184073	0.000450029	0.636970064	0.636970064	trans
cg07825114_R3HDML	0.000184074	0.000450029	1.20047125	1.20047125	trans
cg07890549_LINC01553	0.000184077	0.000450036	0.703200957	0.703200957	trans
cg23214628_LINC01103	0.00018408	0.00045004	-0.656301981	0.656301981	trans
cg22314643_HOXC4	0.000184086	0.000450051	-0.610851229	0.610851229	trans
cg01485708_ADAM20	0.000184089	0.000450055	0.886779924	0.886779924	trans
cg21050001_CYP26B1	0.000184091	0.000450059	-0.600027358	0.600027358	trans
cg13360249_CRHR1	0.000184093	0.00045006	0.645308746	0.645308746	trans
cg06743283_CEACAM6	0.000184095	0.000450062	-0.675752383	0.675752383	trans
cg20985028_MIR646	0.000184095	0.000450062	0.64499205	0.64499205	trans
cg07191900_CALCR	0.000184098	0.000450065	-0.662691126	0.662691126	trans
cg09126014_SNORD42B	0.000184102	0.000450072	0.685215589	0.685215589	trans
cg10852431_DBF4P1	0.000184108	0.000450082	0.645704586	0.645704586	trans
cg02096001_RNA5SP240	0.00018411	0.000450082	0.691448899	0.691448899	trans
cg11687389_IFNA4	0.000184111	0.000450082	0.643492089	0.643492089	trans
cg03958058_RPL23AP40	0.000184111	0.000450082	-0.647175454	0.647175454	trans
cg27614177_ABCA6	0.000184111	0.000450082	0.677197925	0.677197925	trans
cg03979788_PEX6	0.000184112	0.000450083	-0.678762412	0.678762412	trans
cg21942823_HNRNPA1P53	0.000184115	0.000450085	0.693860999	0.693860999	trans
cg20241816_RN7SL720P	0.000184115	0.000450085	0.66481067	0.66481067	trans
cg25479848_GACAT3	0.000184121	0.000450093	-0.666784534	0.666784534	trans
cg08923376_TAS2R39	0.000184122	0.000450093	-1.966476198	1.966476198	trans
cg02303400_RORA	0.000184122	0.000450093	0.630240574	0.630240574	trans
cg18353028_RNU7-196P	0.000184125	0.000450099	0.651080082	0.651080082	trans
cg21942823_GCC2-AS1	0.00018414	0.000450132	0.668839812	0.668839812	trans
cg11002721_LRRC37A12P	0.000184146	0.000450146	-0.957783242	0.957783242	trans
cg04688366_MAGI1-AS1	0.000184147	0.000450146	0.656478751	0.656478751	trans
cg05898482_ZNF280A	0.000184152	0.000450153	1.441627114	1.441627114	trans
cg15143268_MTCO1P14	0.000184152	0.000450153	-0.662176862	0.662176862	trans
cg18554976_GABRA2	0.000184161	0.00045017	-0.657071923	0.657071923	trans
cg26196882_PLAC9	0.000184161	0.00045017	0.653510165	0.653510165	trans
cg05803296_RNU6-1249P	0.000184163	0.00045017	0.663080569	0.663080569	trans
cg08877853_ARHGEF7-IT1	0.000184164	0.00045017	-0.653349294	0.653349294	trans
cg05154833_RNU6-1081P	0.000184165	0.000450172	-0.608144905	0.608144905	trans
cg15159588_IGF2BP2-AS1	0.000184169	0.000450179	0.875066977	0.875066977	trans
cg07569336_KRTAP9-4	0.000184171	0.00045018	0.615863602	0.615863602	trans
cg11016764_MEG3	0.000184172	0.00045018	0.646761051	0.646761051	trans
cg16570157_LINC02088	0.000184176	0.000450185	0.677648012	0.677648012	trans
cg09272186_VSIG10	0.000184176	0.000450185	0.968143883	0.968143883	trans
cg08268925_RAD54L2	0.000184177	0.000450185	0.679947354	0.679947354	trans
cg25706257_OAS1	0.00018418	0.000450188	0.681212798	0.681212798	trans
cg25535106_COX4I2	0.000184181	0.000450188	0.675205596	0.675205596	trans
cg11270687_BANF1P2	0.000184182	0.000450188	0.695086931	0.695086931	trans
cg18430285_MYH3	0.000184182	0.000450188	0.674313507	0.674313507	trans
cg15339249_SPART-AS1	0.000184186	0.000450195	0.697707161	0.697707161	trans
cg13044693_COX4I2	0.000184188	0.000450196	0.677694632	0.677694632	trans
cg13969584_NTSR1	0.00018419	0.000450199	0.741997895	0.741997895	trans
cg04665311_COL13A1	0.0001842	0.000450218	0.640294086	0.640294086	trans
cg20269458_SLC9C1	0.000184201	0.000450218	0.684762696	0.684762696	trans
cg07099009_IL36RN	0.000184201	0.000450218	0.616395307	0.616395307	trans
cg15830792_DUOXA2	0.000184204	0.000450224	-0.799180267	0.799180267	trans
cg01226797_SNORD70B	0.000184208	0.000450228	-0.708876739	0.708876739	trans
cg23891601_C4orf33	0.000184212	0.000450232	0.684057863	0.684057863	trans
cg16601957_RPL39P18	0.000184212	0.000450232	-0.724817622	0.724817622	trans
cg12377084_HSD17B7P2	0.000184213	0.000450233	0.742246464	0.742246464	trans
cg15001930_SNORA33	0.000184214	0.000450233	-0.671646553	0.671646553	trans
cg23174406_STXBP5L	0.000184223	0.000450251	0.682258569	0.682258569	trans
cg21350324_IFNA4	0.000184227	0.000450258	0.67547062	0.67547062	trans
cg09024023_RTRAFP2	0.000184233	0.000450272	0.652007427	0.652007427	trans
cg11345402_FSCN3	0.000184236	0.000450275	0.647612131	0.647612131	trans
cg10894164_ABI3	0.000184246	0.000450297	-0.677348464	0.677348464	trans
cg08013109_RNU6-336P	0.000184247	0.000450297	-1.524031722	1.524031722	trans
cg06713813_RPS3AP39	0.000184248	0.000450297	0.681514567	0.681514567	trans
cg25243455_SPATA42	0.000184255	0.000450312	-0.657951275	0.657951275	trans
cg14706331_FER1L6-AS1	0.000184257	0.000450313	0.646742068	0.646742068	trans
cg22232119_KRTAP27-1	0.000184259	0.000450313	-0.663075448	0.663075448	trans
cg04140807_SHANK2-AS3	0.000184261	0.000450316	0.640960536	0.640960536	trans
cg06224893_MTND1P20	0.000184262	0.000450317	0.65076896	0.65076896	trans
cg12607106_RN7SL302P	0.000184265	0.000450321	-0.892453917	0.892453917	trans
cg25130590_GPC5-IT1	0.000184266	0.000450321	0.660169066	0.660169066	trans
cg20339553_RPL17P40	0.000184267	0.000450321	0.701125752	0.701125752	trans
cg24470734_ARHGEF7-IT1	0.000184271	0.000450327	-0.63843034	0.63843034	trans
cg13628022_RPL35AP9	0.000184272	0.000450327	0.654297476	0.654297476	trans
cg22451117_IGHD5-24	0.00018428	0.000450346	0.702864253	0.702864253	trans
cg02282594_CDH5	0.000184287	0.00045036	-0.639075472	0.639075472	trans
cg26338386_RPS26P13	0.000184297	0.000450381	0.643621793	0.643621793	trans
cg09987517_KRTAP13-2	0.000184299	0.000450385	-0.648025985	0.648025985	trans
cg15541606_SMIM11P1	0.000184303	0.00045039	0.709004336	0.709004336	trans
cg24815934_ENPP7P2	0.000184303	0.00045039	0.621413813	0.621413813	trans
cg15977002_SOX8	0.000184308	0.000450399	-0.614049123	0.614049123	trans
cg05821771_SLC1A6	0.00018431	0.000450402	0.6417238	0.6417238	trans
cg23073032_SNORD118	0.000184312	0.000450403	0.756713342	0.756713342	trans
cg09950920_TRIM42	0.000184315	0.000450407	-0.693549419	0.693549419	trans
cg26610808_RNU6-610P	0.000184317	0.000450411	0.673692574	0.673692574	trans
cg02241545_IL6R-AS1	0.000184319	0.000450413	-0.654199105	0.654199105	trans
cg14032195_GTF2IP23	0.000184322	0.000450415	0.899603937	0.899603937	trans
cg17025287_TRAV12-3	0.000184322	0.000450415	-0.650793614	0.650793614	trans
cg17568611_KRT18P42	0.000184327	0.000450424	-0.642964861	0.642964861	trans
cg00232388_ARGLU1	0.000184329	0.000450427	0.7028847	0.7028847	trans
cg25638252_FUT5	0.000184331	0.000450429	-0.693445676	0.693445676	trans
cg25337414_RNA5SP194	0.000184333	0.000450433	0.670645427	0.670645427	trans
cg07405255_NMU	0.000184337	0.000450438	-0.723513072	0.723513072	trans
cg04544994_LRRTM2	0.000184338	0.000450438	0.671462042	0.671462042	trans
cg17355385_ENPP7P2	0.00018435	0.000450465	0.631060695	0.631060695	trans
cg25771866_MATN2	0.000184352	0.000450467	0.60730208	0.60730208	trans
cg17323604_NAV2	0.000184353	0.000450467	0.639057401	0.639057401	trans
cg17029237_RN7SL497P	0.000184355	0.00045047	-0.67860399	0.67860399	trans
cg23328066_C12orf42	0.00018436	0.00045048	-1.244185111	1.244185111	trans
cg22125926_RNU6-160P	0.000184367	0.000450495	0.620585151	0.620585151	trans
cg04518477_IRX1P1	0.000184369	0.000450495	-0.636948885	0.636948885	trans
cg13634319_ATP5MC1P1	0.000184371	0.000450495	-0.630758145	0.630758145	trans
cg14417873_SFRP1	0.000184371	0.000450495	0.654942427	0.654942427	trans
cg08258867_SLC9C1	0.000184371	0.000450495	0.669623544	0.669623544	trans
cg06817609_RPL21P67	0.000184376	0.000450504	-0.748377564	0.748377564	trans
cg20729171_UBE2V1P11	0.000184383	0.000450518	0.665644186	0.665644186	trans
cg16709353_CIR1P3	0.000184385	0.00045052	0.607779904	0.607779904	trans
cg15074728_SNORD116-15	0.000184387	0.000450524	1.123232392	1.123232392	trans
cg15016771_NOL4	0.000184392	0.000450532	-0.673918527	0.673918527	trans
cg25509184_RPS3AP44	0.000184398	0.000450537	0.655888367	0.655888367	trans
cg08268925_AK4P5	0.000184399	0.000450537	0.636916491	0.636916491	trans
cg02867811_DLX2-DT	0.000184402	0.000450537	-0.669170605	0.669170605	trans
cg02096001_OR52A5	0.000184403	0.000450537	-0.635481272	0.635481272	trans
cg15696658_RPS3AP11	0.000184406	0.000450537	0.627743943	0.627743943	trans
cg26592560_ZIC4	0.000184406	0.000450537	-0.625107136	0.625107136	trans
cg26592560_SLC29A4P1	0.000184406	0.000450537	-0.625107136	0.625107136	trans
cg26592560_MTATP6P30	0.000184406	0.000450537	-0.625107136	0.625107136	trans
cg26592560_SNORD114-13	0.000184406	0.000450537	-0.625107136	0.625107136	trans
cg13098428_RNA5SP59	0.000184408	0.000450537	0.629986179	0.629986179	trans
cg13098428_RNA5SP100	0.000184408	0.000450537	0.629986179	0.629986179	trans
cg13098428_RNA5SP175	0.000184408	0.000450537	0.629986179	0.629986179	trans
cg13098428_NEUROD6	0.000184408	0.000450537	0.629986179	0.629986179	trans
cg13098428_MSANTD2P1	0.000184408	0.000450537	0.629986179	0.629986179	trans
cg12083928_ASB14	0.000184414	0.000450544	0.673001389	0.673001389	trans
cg10699599_PRAMEF4	0.000184415	0.000450544	-2.293559556	2.293559556	trans
cg25040746_RN7SKP212	0.000184416	0.000450544	-1.46166428	1.46166428	trans
cg03956042_LINC00475	0.000184417	0.000450544	0.615523345	0.615523345	trans
cg01367444_ABCC5	0.000184418	0.000450544	0.606220647	0.606220647	trans
cg08258867_RNU6-1277P	0.000184418	0.000450544	0.671162812	0.671162812	trans
cg26502489_LRRN4CL	0.000184418	0.000450544	-0.676859532	0.676859532	trans
cg06094062_IGLV5-48	0.00018442	0.000450544	-0.660986938	0.660986938	trans
cg08426938_RNU6-263P	0.000184422	0.000450544	-0.627629009	0.627629009	trans
cg10377685_RPL32P15	0.000184423	0.000450544	0.624432875	0.624432875	trans
cg10377685_KRTAP4-12	0.000184423	0.000450544	0.624432875	0.624432875	trans
cg24311207_RNU6-257P	0.000184424	0.000450544	0.644755149	0.644755149	trans
cg11821302_SYCP2L	0.000184425	0.000450544	-1.804827503	1.804827503	trans
cg18881071_MIR487A	0.000184431	0.000450549	-0.635386945	0.635386945	trans
cg19675272_RPL7L1P12	0.000184431	0.000450549	0.691667608	0.691667608	trans
cg00927911_GAPDHP36	0.000184434	0.000450549	0.64426818	0.64426818	trans
cg21829038_RNU6-744P	0.000184437	0.000450549	-0.643402654	0.643402654	trans
cg18180710_ATP5F1BP1	0.000184439	0.000450549	0.698105465	0.698105465	trans
cg18323824_ABCC3	0.00018444	0.000450549	0.653244422	0.653244422	trans
cg04774563_LCE3E	0.000184441	0.000450549	0.627853499	0.627853499	trans
cg20337110_RPL7P32	0.000184441	0.000450549	0.733435018	0.733435018	trans
cg12353589_OR2M7	0.000184445	0.000450549	0.605772684	0.605772684	trans
cg12353589_LINC01787	0.000184445	0.000450549	0.605772684	0.605772684	trans
cg12353589_RNU6-624P	0.000184445	0.000450549	0.605772684	0.605772684	trans
cg12353589_RPL38P1	0.000184445	0.000450549	0.605772684	0.605772684	trans
cg12353589_TPM3P4	0.000184445	0.000450549	0.605772684	0.605772684	trans
cg12353589_OR5AR1	0.000184445	0.000450549	0.605772684	0.605772684	trans
cg12353589_RNY3P4	0.000184445	0.000450549	0.605772684	0.605772684	trans
cg12353589_RNU7-87P	0.000184445	0.000450549	0.605772684	0.605772684	trans
cg12353589_LINC02573	0.000184445	0.000450549	0.605772684	0.605772684	trans
cg19234089_KRTAP4-5	0.000184445	0.000450549	-0.827886597	0.827886597	trans
cg08561442_MIR1271	0.00018445	0.000450553	0.762336212	0.762336212	trans
cg10499042_PCDHA6	0.00018445	0.000450553	-0.780787552	0.780787552	trans
cg24578004_IGHV1-58	0.000184451	0.000450553	-0.640289438	0.640289438	trans
cg10381071_TRAJ9	0.000184451	0.000450553	-0.670761497	0.670761497	trans
cg02966839_MRGPRX3	0.000184454	0.000450558	-0.6449513	0.6449513	trans
cg13094255_ENPP7P4	0.000184456	0.00045056	0.697328826	0.697328826	trans
cg08160224_RASL10A	0.00018446	0.000450566	0.668581353	0.668581353	trans
cg12346119_PLAC9	0.000184464	0.000450575	0.701143261	0.701143261	trans
cg07016261_OR51S1	0.000184466	0.000450575	-0.665977404	0.665977404	trans
cg07016261_OR4K15	0.000184466	0.000450575	-0.665977404	0.665977404	trans
cg16111704_KAZN-AS1	0.000184469	0.000450579	0.618676346	0.618676346	trans
cg08476832_RNU6-753P	0.000184477	0.000450595	0.643689504	0.643689504	trans
cg18554976_RNU6-746P	0.00018448	0.000450601	-0.671440607	0.671440607	trans
cg18701685_RPL35AP9	0.000184482	0.000450602	0.92235329	0.92235329	trans
cg20494891_RN7SL293P	0.000184487	0.000450614	0.621177385	0.621177385	trans
cg02792740_MEF2A	0.00018449	0.000450617	0.658900477	0.658900477	trans
cg21200382_TUBAP9	0.000184493	0.000450622	0.747809147	0.747809147	trans
cg03397234_MED28P1	0.000184497	0.000450629	-0.639186857	0.639186857	trans
cg17925226_MIR1285-1	0.000184501	0.000450637	0.649125171	0.649125171	trans
cg24013293_SNORA48	0.000184503	0.000450638	0.696143352	0.696143352	trans
cg22097600_RNU1-93P	0.000184512	0.000450646	0.681406953	0.681406953	trans
cg03179052_MAP3K20	0.000184512	0.000450646	-1.133258187	1.133258187	trans
cg09427417_PSPC1-AS2	0.000184513	0.000450646	0.711934248	0.711934248	trans
cg18482892_HJV	0.000184516	0.000450646	0.641142107	0.641142107	trans
cg07163687_RNA5SP310	0.000184519	0.000450646	0.650201777	0.650201777	trans
cg12513911_RNU6-833P	0.000184519	0.000450646	0.806470388	0.806470388	trans
cg10552523_LINC00174	0.000184519	0.000450646	0.655988039	0.655988039	trans
cg20134394_RNA5SP292	0.000184521	0.000450646	-0.686421408	0.686421408	trans
cg16798839_STATH	0.000184521	0.000450646	-0.626970767	0.626970767	trans
cg13926358_MAP6D1	0.000184521	0.000450646	0.674644911	0.674644911	trans
cg18608151_ISCUP1	0.000184522	0.000450646	-0.648608882	0.648608882	trans
cg18608151_SPACA1	0.000184522	0.000450646	-0.648608882	0.648608882	trans
cg18608151_ACSM2B	0.000184522	0.000450646	-0.648608882	0.648608882	trans
cg18608151_RN7SKP169	0.000184522	0.000450646	-0.648608882	0.648608882	trans
cg26586804_SNORD113-3	0.000184524	0.000450649	-0.85794934	0.85794934	trans
cg24635402_KIAA0319	0.000184525	0.000450649	0.655540643	0.655540643	trans
cg07968770_DCDC2C	0.000184527	0.000450649	0.680802479	0.680802479	trans
cg00740718_MS4A2	0.000184527	0.000450649	0.64929036	0.64929036	trans
cg02155360_SPART-AS1	0.000184532	0.000450654	0.719286374	0.719286374	trans
cg13101948_RNU6-1169P	0.000184532	0.000450654	-0.716212521	0.716212521	trans
cg23145472_RNU7-176P	0.000184532	0.000450654	-0.634213384	0.634213384	trans
cg23183144_RPS26P30	0.000184534	0.000450656	0.622785357	0.622785357	trans
cg18323824_OTUD7A	0.000184539	0.000450665	0.660471967	0.660471967	trans
cg04710276_EEF1B2P6	0.00018454	0.000450666	0.667584744	0.667584744	trans
cg20046668_RNU6-317P	0.000184557	0.000450703	-0.65263422	0.65263422	trans
cg25318301_MIR655	0.000184557	0.000450703	0.649092978	0.649092978	trans
cg09562938_GPRC5D	0.000184558	0.000450703	0.692194618	0.692194618	trans
cg03005781_SOX10	0.000184561	0.000450706	-0.748092473	0.748092473	trans
cg02251147_POTED	0.000184565	0.000450715	0.627281613	0.627281613	trans
cg26083458_RPS3AP33	0.000184569	0.000450722	0.650649365	0.650649365	trans
cg16508913_ADAD1	0.000184576	0.000450734	-0.657461607	0.657461607	trans
cg02594345_RPL9P16	0.000184576	0.000450734	0.65769451	0.65769451	trans
cg20870820_SNORD114-14	0.000184579	0.000450737	0.656677863	0.656677863	trans
cg02363010_SNORD114-6	0.000184582	0.000450743	-0.781130293	0.781130293	trans
cg01226797_RNU6-244P	0.000184586	0.000450743	-0.710664143	0.710664143	trans
cg13455842_SOBP	0.000184586	0.000450743	1.693297619	1.693297619	trans
cg17765009_FGF10	0.000184586	0.000450743	-0.709113939	0.709113939	trans
cg09086987_GSTM5P1	0.000184587	0.000450743	-0.70659216	0.70659216	trans
cg21200382_KLHL6-AS1	0.000184588	0.000450743	0.852753263	0.852753263	trans
cg24604127_SNRPEP8	0.000184588	0.000450743	-0.778945911	0.778945911	trans
cg00986162_DCAF4L1	0.000184589	0.000450743	0.639421371	0.639421371	trans
cg09407859_RNU6-169P	0.0001846	0.000450765	-0.63985727	0.63985727	trans
cg17096979_RPL32P1	0.000184601	0.000450765	-0.917882343	0.917882343	trans
cg06560524_CYP26B1	0.000184602	0.000450765	0.69842718	0.69842718	trans
cg05984244_PKD1L1	0.000184605	0.000450772	0.788501596	0.788501596	trans
cg22009052_DUSP5P2	0.000184609	0.000450778	-0.885359534	0.885359534	trans
cg21113923_RNA5SP311	0.00018461	0.000450778	0.665014809	0.665014809	trans
cg11393028_MIR137HG	0.000184613	0.000450784	0.641103825	0.641103825	trans
cg24672022_LINC01820	0.000184616	0.000450788	0.70229294	0.70229294	trans
cg23401796_SV2A	0.00018462	0.000450794	-0.648677993	0.648677993	trans
cg25841491_TAMM41	0.000184622	0.000450796	0.930733825	0.930733825	trans
cg05508245_ABCF2	0.000184623	0.000450798	0.799518932	0.799518932	trans
cg10826174_YEATS2-AS1	0.000184628	0.000450804	0.670692029	0.670692029	trans
cg04287289_DNAJB7	0.00018463	0.000450804	-0.620610254	0.620610254	trans
cg16463564_GABRA5	0.000184631	0.000450804	0.683218057	0.683218057	trans
cg00818035_TRBV22OR9-2	0.000184632	0.000450804	-0.661325595	0.661325595	trans
cg00818035_RNU6-271P	0.000184632	0.000450804	-0.661325595	0.661325595	trans
cg15838301_LSM1P1	0.000184632	0.000450804	-2.286755567	2.286755567	trans
cg13715631_RPL21P41	0.000184634	0.000450804	0.626874998	0.626874998	trans
cg01521225_MT1P1	0.000184635	0.000450804	-0.643191877	0.643191877	trans
cg05407171_RNA5SP194	0.000184636	0.000450804	0.673339352	0.673339352	trans
cg24702216_MYH3	0.000184636	0.000450804	1.050701874	1.050701874	trans
cg02760915_UBE2SP2	0.000184637	0.000450804	0.648140781	0.648140781	trans
cg03425163_PDC-AS1	0.000184643	0.000450816	0.662289376	0.662289376	trans
cg26277026_RN7SKP29	0.000184644	0.000450816	0.658172404	0.658172404	trans
cg05688588_MTND2P28	0.000184649	0.00045082	0.652149266	0.652149266	trans
cg10923838_CENPCP1	0.000184649	0.00045082	0.654796359	0.654796359	trans
cg03179052_RECK	0.000184649	0.00045082	-1.137564604	1.137564604	trans
cg23792679_KLK2	0.000184654	0.000450831	0.694052851	0.694052851	trans
cg11937506_BARX1	0.000184657	0.000450835	-0.662520528	0.662520528	trans
cg02673703_PDE6B-AS1	0.000184664	0.00045085	-1.052784113	1.052784113	trans
cg17867325_HAND2-AS1	0.000184666	0.000450851	1.042398542	1.042398542	trans
cg26348226_UBE2V1P11	0.000184677	0.000450876	0.668706057	0.668706057	trans
cg21520194_RNU6-1249P	0.000184684	0.00045089	0.651568005	0.651568005	trans
cg08018007_LINC01473	0.000184686	0.000450893	0.724177668	0.724177668	trans
cg14483161_TRBV24-1	0.000184688	0.000450895	-0.691420052	0.691420052	trans
cg04489243_IGLV4-69	0.000184692	0.000450903	-0.645857234	0.645857234	trans
cg05131207_ASS1P10	0.000184693	0.000450903	-0.666897698	0.666897698	trans
cg25353281_SUCLA2P2	0.000184705	0.000450921	0.634986838	0.634986838	trans
cg06403901_NKX6-1	0.000184707	0.000450921	-0.665195764	0.665195764	trans
cg03028721_LINC01153	0.000184709	0.000450921	0.622380209	0.622380209	trans
cg12273284_LINC01352	0.000184713	0.000450921	0.654311534	0.654311534	trans
cg09979585_CBX3P7	0.000184713	0.000450921	-0.779789808	0.779789808	trans
cg03057764_RPL7P4	0.000184714	0.000450921	0.65332225	0.65332225	trans
cg20599295_DTX1	0.000184716	0.000450921	-0.622681573	0.622681573	trans
cg12067981_RNA5S8	0.000184718	0.000450921	0.624699296	0.624699296	trans
cg19477551_ZDHHC20P2	0.000184719	0.000450921	1.042078771	1.042078771	trans
cg19160975_HHIPL2	0.00018472	0.000450921	0.636762863	0.636762863	trans
cg27594583_BCL2L1-AS1	0.000184721	0.000450921	0.849964931	0.849964931	trans
cg17866165_FOXO1B	0.000184721	0.000450921	-0.643751941	0.643751941	trans
cg17866165_H3P28	0.000184721	0.000450921	-0.643751941	0.643751941	trans
cg17866165_ACTR3BP5	0.000184721	0.000450921	-0.643751941	0.643751941	trans
cg17866165_NPM1P22	0.000184721	0.000450921	-0.643751941	0.643751941	trans
cg17866165_MIR487B	0.000184721	0.000450921	-0.643751941	0.643751941	trans
cg17866165_KRTAP9-2	0.000184721	0.000450921	-0.643751941	0.643751941	trans
cg17866165_KRTAP9-8	0.000184721	0.000450921	-0.643751941	0.643751941	trans
cg17866165_RNU6-1021P	0.000184721	0.000450921	-0.643751941	0.643751941	trans
cg17866165_BNIP3P2	0.000184721	0.000450921	-0.643751941	0.643751941	trans
cg04954144_DEFA8P	0.000184731	0.000450942	0.642469638	0.642469638	trans
cg25053413_CNTNAP3B	0.000184732	0.000450942	0.657722833	0.657722833	trans
cg22005092_CTAGE3P	0.000184735	0.000450946	0.651019339	0.651019339	trans
cg14282280_SUN3	0.000184736	0.000450946	-0.647446573	0.647446573	trans
cg05546346_SETP6	0.000184737	0.000450946	0.66311979	0.66311979	trans
cg03283042_RN7SKP198	0.000184739	0.000450949	0.665370438	0.665370438	trans
cg13347397_RNU6-101P	0.00018474	0.000450949	-0.687580638	0.687580638	trans
cg20290983_SLC25A5P5	0.000184741	0.000450949	-0.656465994	0.656465994	trans
cg08880327_RNU6-508P	0.000184744	0.000450953	-0.935095273	0.935095273	trans
cg07773475_NT5C1B	0.000184745	0.000450954	0.672439603	0.672439603	trans
cg27018984_RNU5F-6P	0.000184748	0.000450954	-0.668713669	0.668713669	trans
cg09024023_TLK2P2	0.000184749	0.000450954	0.661034923	0.661034923	trans
cg01087869_SCIN	0.00018475	0.000450954	0.916730518	0.916730518	trans
cg24907762_PPP2R2DP1	0.00018475	0.000450954	0.639419965	0.639419965	trans
cg08985142_OCLNP1	0.000184751	0.000450954	0.742953514	0.742953514	trans
cg01457547_SAMM50P1	0.000184756	0.000450965	0.635054059	0.635054059	trans
cg25699417_TRBC1	0.000184765	0.000450981	-0.79402154	0.79402154	trans
cg01802532_RPS3AP11	0.000184765	0.000450981	0.631801887	0.631801887	trans
cg17096979_KIR3DL1	0.000184769	0.000450987	-0.943552574	0.943552574	trans
cg21252088_FDPSP2	0.000184769	0.000450987	0.717765034	0.717765034	trans
cg20630363_PI16	0.000184772	0.000450988	-0.656261677	0.656261677	trans
cg21086969_SYT9	0.000184772	0.000450988	0.669504825	0.669504825	trans
cg27504269_IGLC7	0.000184776	0.000450992	-0.633009842	0.633009842	trans
cg17421623_PRDX3P4	0.000184777	0.000450992	0.648896292	0.648896292	trans
cg08825286_PSG8	0.000184777	0.000450992	-0.860816506	0.860816506	trans
cg18665513_SNORD116-2	0.000184779	0.000450995	0.688988677	0.688988677	trans
cg09498078_LINC01874	0.000184787	0.000451006	0.647522982	0.647522982	trans
cg09498078_RNA5SP89	0.000184787	0.000451006	0.647522982	0.647522982	trans
cg09498078_SNORD32B	0.000184787	0.000451006	0.647522982	0.647522982	trans
cg11638878_LINC02519	0.000184788	0.000451006	0.692302091	0.692302091	trans
cg14611230_C1QB	0.000184798	0.000451029	-0.710946087	0.710946087	trans
cg06736785_CHMP4AP1	0.000184809	0.000451047	0.641130096	0.641130096	trans
cg06736785_OR2W1	0.000184809	0.000451047	0.641130096	0.641130096	trans
cg06736785_PGAM1P2	0.000184809	0.000451047	0.641130096	0.641130096	trans
cg06736785_KRTAP10-1	0.000184809	0.000451047	0.641130096	0.641130096	trans
cg05171452_NLRP4	0.000184811	0.000451048	-0.705377376	0.705377376	trans
cg10392209_SOX10	0.000184819	0.000451065	-0.629864733	0.629864733	trans
cg07959046_KCNN1	0.000184829	0.000451086	-0.693785799	0.693785799	trans
cg06612671_ALDOC	0.000184832	0.000451087	0.804438669	0.804438669	trans
cg12819608_CYP2C9	0.000184832	0.000451087	0.636411165	0.636411165	trans
cg26287816_CTAGE3P	0.000184833	0.000451087	0.679981813	0.679981813	trans
cg01275030_RNU6-1227P	0.000184833	0.000451087	0.677311448	0.677311448	trans
cg18438405_RPL31P13	0.000184834	0.000451087	0.630419667	0.630419667	trans
cg11803838_HNRNPA1P32	0.000184836	0.000451089	4.693288246	4.693288246	trans
cg05508245_NFKBIL1	0.00018484	0.000451094	0.829581008	0.829581008	trans
cg10119804_SLC25A27	0.000184841	0.000451094	0.675807144	0.675807144	trans
cg17566608_RPL7L1P12	0.000184841	0.000451094	0.673856747	0.673856747	trans
cg03910065_NPIPB3	0.000184844	0.000451095	1.905943565	1.905943565	trans
cg16977073_MAP3K7CL	0.000184845	0.000451095	-0.6795728	0.6795728	trans
cg02024241_RN7SL497P	0.000184846	0.000451095	-0.675803316	0.675803316	trans
cg03620587_RPL7P4	0.000184847	0.000451095	0.737652338	0.737652338	trans
cg14794599_CRYAA	0.000184847	0.000451095	-0.675227375	0.675227375	trans
cg20097111_TTC39DP	0.000184849	0.000451095	-0.672872566	0.672872566	trans
cg03958058_CCR6	0.000184849	0.000451095	-0.645807679	0.645807679	trans
cg11526424_SLC25A27	0.000184851	0.000451097	0.672360992	0.672360992	trans
cg09391279_GGT8P	0.000184856	0.000451107	0.607874546	0.607874546	trans
cg05703358_CTAGE9	0.000184857	0.000451108	0.648126134	0.648126134	trans
cg26371471_RPS3AP33	0.00018486	0.000451112	0.666249974	0.666249974	trans
cg16255663_SNORD58A	0.000184863	0.000451113	0.63898731	0.63898731	trans
cg22259330_BET1-AS1	0.000184863	0.000451113	0.711436696	0.711436696	trans
cg03301582_MXRA7P1	0.000184864	0.000451113	0.66704099	0.66704099	trans
cg02792740_MED20	0.000184865	0.000451113	0.661255974	0.661255974	trans
cg07216948_FAM78B-AS1	0.000184869	0.000451117	-0.675950292	0.675950292	trans
cg22762615_TAS2R7	0.000184869	0.000451117	0.650667278	0.650667278	trans
cg17914494_RN7SKP198	0.000184871	0.00045112	1.710100942	1.710100942	trans
cg13455842_COX6CP13	0.000184872	0.000451121	1.68907012	1.68907012	trans
cg03265671_HNRNPA1P42	0.000184876	0.000451127	-0.642259072	0.642259072	trans
cg05012125_ATP6V0E1P2	0.000184879	0.000451131	-0.691186431	0.691186431	trans
cg23462726_RPS11P5	0.00018488	0.000451131	0.649471628	0.649471628	trans
cg25841491_ANKRD31	0.00018488	0.000451131	0.91879244	0.91879244	trans
cg25122934_OR5G3	0.000184884	0.000451137	-0.630729731	0.630729731	trans
cg12470036_ADHFE1	0.000184886	0.00045114	0.654760211	0.654760211	trans
cg08268925_ATXN1L	0.000184894	0.000451157	0.676829848	0.676829848	trans
cg26277026_MIR556	0.000184897	0.000451162	-0.670476413	0.670476413	trans
cg07096305_MAP3K7	0.000184901	0.000451169	0.649078945	0.649078945	trans
cg16348536_IGHD2-15	0.000184909	0.000451184	-0.685118625	0.685118625	trans
cg13131681_RPL7L1P12	0.00018491	0.000451186	0.666345573	0.666345573	trans
cg15048534_THOC7-AS1	0.000184915	0.000451195	0.679856167	0.679856167	trans
cg13934046_RALGAPA1P1	0.000184926	0.000451218	0.67284124	0.67284124	trans
cg12664613_RPS6P2	0.000184927	0.000451218	-0.68542772	0.68542772	trans
cg24329141_MRPL42P6	0.000184932	0.000451229	0.662859083	0.662859083	trans
cg05226043_LINC01854	0.000184933	0.000451229	-0.661489334	0.661489334	trans
cg01843742_IGHV3-48	0.000184935	0.000451232	2.590359006	2.590359006	trans
cg01762663_RNU4-16P	0.000184937	0.000451235	-0.682205318	0.682205318	trans
cg05398700_RNU6-746P	0.00018494	0.000451239	0.660571781	0.660571781	trans
cg18330281_SPART-AS1	0.000184942	0.00045124	0.705463618	0.705463618	trans
cg11500903_PNRC1	0.000184945	0.000451244	0.671289461	0.671289461	trans
cg00525833_ZNF781	0.000184946	0.000451246	0.661752527	0.661752527	trans
cg03033996_GALNT16	0.000184948	0.000451247	-0.686985251	0.686985251	trans
cg10411658_ARHGEF1	0.000184949	0.000451247	-0.768321068	0.768321068	trans
cg01727128_VENTXP4	0.000184954	0.000451258	-0.650427551	0.650427551	trans
cg19996272_MTND2P28	0.000184958	0.000451262	0.672904585	0.672904585	trans
cg12615916_RNA5SP59	0.000184963	0.000451262	-0.639944679	0.639944679	trans
cg12615916_RNA5SP100	0.000184963	0.000451262	-0.639944679	0.639944679	trans
cg12615916_RNA5SP175	0.000184963	0.000451262	-0.639944679	0.639944679	trans
cg12615916_NEUROD6	0.000184963	0.000451262	-0.639944679	0.639944679	trans
cg12615916_MSANTD2P1	0.000184963	0.000451262	-0.639944679	0.639944679	trans
cg02523263_CDCA4P1	0.000184963	0.000451262	0.885625336	0.885625336	trans
cg05156799_EEF1A1P36	0.000184973	0.000451282	-0.660316633	0.660316633	trans
cg13078965_LINC01870	0.000184974	0.000451284	-0.666542675	0.666542675	trans
cg13934046_TSSK5P	0.000184976	0.000451286	-0.680196316	0.680196316	trans
cg04194055_MIR141	0.000184985	0.000451303	-0.646767409	0.646767409	trans
cg20537554_NIP7P3	0.000184985	0.000451303	0.706441017	0.706441017	trans
cg05767455_KRTAP5-5	0.000184991	0.000451305	0.669239924	0.669239924	trans
cg10411658_ITGB2-AS1	0.000184992	0.000451305	-0.740183225	0.740183225	trans
cg21297167_FANCD2OS	0.000184995	0.000451305	0.819631865	0.819631865	trans
cg17706086_DEFB130B	0.000184996	0.000451305	-0.662213957	0.662213957	trans
cg17706086_DEFB130A	0.000184996	0.000451305	-0.662213957	0.662213957	trans
cg05206351_RNU6-279P	0.000184998	0.000451305	-0.61924329	0.61924329	trans
cg05206351_RNA5SP127	0.000184998	0.000451305	-0.61924329	0.61924329	trans
cg05206351_RNA5SP150	0.000184998	0.000451305	-0.61924329	0.61924329	trans
cg05206351_RNU6-333P	0.000184998	0.000451305	-0.61924329	0.61924329	trans
cg05206351_LINC00388	0.000184998	0.000451305	-0.61924329	0.61924329	trans
cg05206351_RNU6-1131P	0.000184998	0.000451305	-0.61924329	0.61924329	trans
cg01538049_MTND4LP13	0.000185	0.000451306	0.618518431	0.618518431	trans
cg08057896_OR4F7P	0.000185	0.000451306	0.630515438	0.630515438	trans
cg22463819_C14orf180	0.000185009	0.000451326	-0.752391694	0.752391694	trans
cg12740725_RPL21P91	0.000185011	0.000451326	-0.891763412	0.891763412	trans
cg11935063_SNORA20	0.000185013	0.000451326	0.669554349	0.669554349	trans
cg00327072_RASGRF1	0.000185013	0.000451326	0.682350833	0.682350833	trans
cg17158894_TMEM151A	0.000185014	0.000451326	-0.789358135	0.789358135	trans
cg18346106_RNU6-1241P	0.000185015	0.000451326	-0.773686113	0.773686113	trans
cg24636969_SNORD116-12	0.000185017	0.000451326	0.628221218	0.628221218	trans
cg19029214_RNU6-520P	0.000185018	0.000451326	0.705874326	0.705874326	trans
cg00154888_GCSAML	0.000185018	0.000451326	0.621844691	0.621844691	trans
cg09563600_KCNMB3	0.000185019	0.000451327	0.652199401	0.652199401	trans
cg26603220_RN7SL274P	0.000185022	0.000451333	-0.605031855	0.605031855	trans
cg14137316_SNORD42B	0.000185035	0.00045136	0.669609352	0.669609352	trans
cg21668166_APOE	0.000185056	0.0004514	-0.665259196	0.665259196	trans
cg04343263_NPM1P31	0.000185056	0.0004514	-0.82106531	0.82106531	trans
cg17172334_ISCUP1	0.000185057	0.0004514	-0.658906837	0.658906837	trans
cg17172334_SPACA1	0.000185057	0.0004514	-0.658906837	0.658906837	trans
cg17172334_ACSM2B	0.000185057	0.0004514	-0.658906837	0.658906837	trans
cg17172334_RN7SKP169	0.000185057	0.0004514	-0.658906837	0.658906837	trans
cg00384264_SPEM1	0.000185063	0.00045141	-1.006700466	1.006700466	trans
cg27136869_LINC01121	0.000185063	0.00045141	0.659741449	0.659741449	trans
cg26417346_KRTAP5-5	0.000185065	0.000451412	-0.710525392	0.710525392	trans
cg20803916_GABRB2	0.00018507	0.000451422	0.615832164	0.615832164	trans
cg11791921_RN7SKP296	0.000185072	0.000451422	0.635601399	0.635601399	trans
cg06101079_MTCYBP34	0.000185073	0.000451423	-0.693186174	0.693186174	trans
cg18285788_SPATA31A6	0.000185082	0.000451441	0.643188347	0.643188347	trans
cg10986412_LINC01264	0.000185082	0.000451441	0.603665873	0.603665873	trans
cg27592868_RNA5S1	0.000185084	0.000451443	-0.644655339	0.644655339	trans
cg24829772_TRBJ2-7	0.000185087	0.000451447	-0.943953527	0.943953527	trans
cg18786324_TRBV7-3	0.000185096	0.000451467	-0.738138831	0.738138831	trans
cg10252580_MTND6P14	0.000185097	0.000451467	-0.665216043	0.665216043	trans
cg03179052_BHLHE22	0.000185101	0.000451473	-1.167843899	1.167843899	trans
cg18180710_PPIAP67	0.000185102	0.000451473	0.736537431	0.736537431	trans
cg27391934_MTND5P31	0.000185103	0.000451473	0.62141449	0.62141449	trans
cg01373687_HNRNPCL4	0.000185104	0.000451473	-0.834885527	0.834885527	trans
cg25994476_RPL9	0.000185107	0.000451478	0.67372426	0.67372426	trans
cg25822709_DNMT3AP1	0.000185109	0.00045148	0.677081561	0.677081561	trans
cg18246227_CHMP4AP1	0.000185113	0.000451481	0.632883549	0.632883549	trans
cg18246227_OR2W1	0.000185113	0.000451481	0.632883549	0.632883549	trans
cg18246227_PGAM1P2	0.000185113	0.000451481	0.632883549	0.632883549	trans
cg18246227_KRTAP10-1	0.000185113	0.000451481	0.632883549	0.632883549	trans
cg00061575_RNU6-1249P	0.000185116	0.000451484	0.670106211	0.670106211	trans
cg02792740_LAPTM4B	0.000185119	0.000451489	0.622634739	0.622634739	trans
cg01451277_RNU6-402P	0.000185121	0.000451492	0.719899397	0.719899397	trans
cg01825065_RNU1-151P	0.000185122	0.000451493	-0.680327922	0.680327922	trans
cg11194994_LINC00475	0.000185128	0.0004515	0.620267059	0.620267059	trans
cg01439566_LCE1F	0.000185129	0.0004515	0.669950534	0.669950534	trans
cg20337110_SNORD36B	0.00018513	0.0004515	0.727219286	0.727219286	trans
cg20241816_RPL7P14	0.00018513	0.0004515	0.66973411	0.66973411	trans
cg23036452_RN7SL632P	0.000185131	0.0004515	-0.6343335	0.6343335	trans
cg05558609_KLHDC1	0.000185133	0.000451503	0.728589737	0.728589737	trans
cg25239516_TP53TG3C	0.000185136	0.000451503	-0.703540939	0.703540939	trans
cg19763463_CYP3A7	0.000185136	0.000451503	0.675951648	0.675951648	trans
cg13487631_RNU6-435P	0.000185137	0.000451503	0.678025367	0.678025367	trans
cg15042269_RPS29P16	0.000185137	0.000451503	0.667070454	0.667070454	trans
cg00431324_SLC6A17-AS1	0.000185139	0.000451503	0.668319298	0.668319298	trans
cg22036614_HMGB1P26	0.000185139	0.000451503	-0.553980172	0.553980172	trans
cg14724699_TGFB2	0.000185143	0.00045151	0.652845106	0.652845106	trans
cg10486424_HLA-DPB1	0.000185144	0.00045151	-0.652376233	0.652376233	trans
cg15768753_CNN2P8	0.000185149	0.000451517	-0.67441414	0.67441414	trans
cg16810343_NPM1P11	0.000185149	0.000451517	0.635151378	0.635151378	trans
cg03176298_HMGB3P20	0.00018515	0.000451517	-0.735745088	0.735745088	trans
cg21948967_SPATA31A6	0.000185152	0.000451517	0.648780444	0.648780444	trans
cg24432376_RN7SL156P	0.000185152	0.000451517	-0.633132169	0.633132169	trans
cg13918811_ASB14	0.000185159	0.000451528	0.641926014	0.641926014	trans
cg15099537_RAB39A	0.00018516	0.000451528	0.627014201	0.627014201	trans
cg10856455_KANK1P1	0.000185166	0.000451535	0.685568005	0.685568005	trans
cg26701785_SNORD114-6	0.000185166	0.000451535	-1.152972069	1.152972069	trans
cg20740024_GPC5-AS1	0.000185168	0.000451535	-0.644853132	0.644853132	trans
cg10347082_VDAC2P1	0.000185168	0.000451535	-0.7723066	0.7723066	trans
cg15099537_ITGAM	0.000185168	0.000451535	0.628809712	0.628809712	trans
cg23509665_RNA5SP339	0.000185178	0.000451556	-0.632702944	0.632702944	trans
cg03397923_DPF1	0.00018518	0.000451559	-0.648046733	0.648046733	trans
cg22930385_TNC	0.000185181	0.000451559	0.65184605	0.65184605	trans
cg21077610_VWC2L	0.000185182	0.000451561	0.696302822	0.696302822	trans
cg07790896_FDPSP2	0.000185184	0.000451562	0.736830992	0.736830992	trans
cg09449927_SPART-AS1	0.000185187	0.000451566	0.72276813	0.72276813	trans
cg08422863_GHSR	0.000185189	0.000451569	0.640608254	0.640608254	trans
cg20695805_RCSD1	0.000185191	0.000451571	0.602059046	0.602059046	trans
cg13934046_DISP3	0.000185199	0.000451584	-0.662400998	0.662400998	trans
cg22280068_RNU6-499P	0.000185201	0.000451584	-0.68318582	0.68318582	trans
cg00634475_TTC6	0.000185202	0.000451584	0.619069196	0.619069196	trans
cg09819502_FAM43B	0.000185207	0.000451584	-0.752859873	0.752859873	trans
cg12732766_HMGN2P18	0.000185208	0.000451584	-0.678282252	0.678282252	trans
cg12732766_RNU6-961P	0.000185208	0.000451584	-0.678282252	0.678282252	trans
cg12732766_RNU6-235P	0.000185208	0.000451584	-0.678282252	0.678282252	trans
cg12732766_MIR489	0.000185208	0.000451584	-0.678282252	0.678282252	trans
cg12732766_RNASE9	0.000185208	0.000451584	-0.678282252	0.678282252	trans
cg12732766_LINC01718	0.000185208	0.000451584	-0.678282252	0.678282252	trans
cg15082166_RN7SKP205	0.000185208	0.000451584	-0.726859485	0.726859485	trans
cg09152224_NAA11	0.000185213	0.000451595	0.622962511	0.622962511	trans
cg25849727_KRT18P1	0.000185217	0.000451603	-0.931816668	0.931816668	trans
cg23209353_RGS17P1	0.000185225	0.000451618	0.691534489	0.691534489	trans
cg27010449_RPS15AP3	0.000185226	0.000451618	-0.758374363	0.758374363	trans
cg03336167_LINC00973	0.000185228	0.00045162	0.775235755	0.775235755	trans
cg07861662_RN7SKP198	0.00018523	0.000451623	0.681080544	0.681080544	trans
cg00757327_SOCS5P2	0.000185232	0.000451625	0.664609083	0.664609083	trans
cg23209353_HERC4	0.000185234	0.000451628	0.675000649	0.675000649	trans
cg21517812_DNM3OS	0.000185236	0.00045163	0.661979629	0.661979629	trans
cg21129360_RPL35AP12	0.000185238	0.000451632	-0.707823121	0.707823121	trans
cg04544994_RNF11P2	0.000185241	0.000451638	0.655336041	0.655336041	trans
cg08989647_RNU6-1081P	0.000185244	0.00045164	-0.919575851	0.919575851	trans
cg24975986_ZRANB2-AS1	0.000185244	0.00045164	0.667949506	0.667949506	trans
cg08167250_LINC02519	0.000185245	0.00045164	0.679680707	0.679680707	trans
cg01713812_GAPDHP57	0.000185256	0.000451663	0.732370807	0.732370807	trans
cg23919433_RNU1-80P	0.000185262	0.000451675	-0.652836499	0.652836499	trans
cg14542922_LINC01874	0.000185266	0.000451678	0.638769457	0.638769457	trans
cg14542922_RNA5SP89	0.000185266	0.000451678	0.638769457	0.638769457	trans
cg14542922_SNORD32B	0.000185266	0.000451678	0.638769457	0.638769457	trans
cg24578004_YBX2	0.000185268	0.00045168	-0.654628138	0.654628138	trans
cg12806298_CACNG2	0.00018527	0.000451682	-0.648149885	0.648149885	trans
cg01140770_RNU6-167P	0.000185274	0.000451689	0.634779621	0.634779621	trans
cg22108143_ANKRD30A	0.000185284	0.000451711	0.873304298	0.873304298	trans
cg00364747_OR2W4P	0.000185285	0.000451711	-0.637155633	0.637155633	trans
cg03513472_ZNF483	0.000185287	0.000451711	0.728425203	0.728425203	trans
cg25353287_FGFBP3	0.000185287	0.000451711	1.283793611	1.283793611	trans
cg09272186_IGKV1OR9-2	0.000185291	0.000451713	1.022848473	1.022848473	trans
cg06176987_RPL6P4	0.000185291	0.000451713	-0.665904945	0.665904945	trans
cg02444715_KRASP1	0.000185292	0.000451713	-1.260897855	1.260897855	trans
cg10243609_PRSS33	0.000185293	0.000451713	0.64549028	0.64549028	trans
cg00334821_MECOM-AS1	0.000185293	0.000451713	0.646721716	0.646721716	trans
cg07405255_CDC7	0.000185299	0.000451725	-0.78192548	0.78192548	trans
cg13375352_RNU6-195P	0.000185306	0.00045174	-0.765050443	0.765050443	trans
cg21849790_ACTP1	0.000185311	0.00045175	0.576171345	0.576171345	trans
cg23966068_C10orf90	0.000185312	0.00045175	0.682312641	0.682312641	trans
cg09495418_LTF	0.000185316	0.000451756	0.617090274	0.617090274	trans
cg09233300_FTH1P23	0.000185322	0.000451769	0.766727308	0.766727308	trans
cg11736020_ABI3BP	0.000185329	0.000451783	0.653807759	0.653807759	trans
cg16141840_MTND5P16	0.00018533	0.000451783	0.728934042	0.728934042	trans
cg01068375_CTAGE3P	0.000185331	0.000451783	0.727530186	0.727530186	trans
cg15067619_CSRP3	0.000185332	0.000451783	0.797835039	0.797835039	trans
cg04662079_OR52E7P	0.000185334	0.000451786	-0.764389483	0.764389483	trans
cg24709999_LINC00174	0.000185335	0.000451786	0.669636014	0.669636014	trans
cg08698035_RPS3AP3	0.000185337	0.000451788	-0.739321692	0.739321692	trans
cg27619481_BIRC7	0.000185341	0.000451792	-0.638902555	0.638902555	trans
cg21904701_RNU1-146P	0.000185342	0.000451792	0.651652475	0.651652475	trans
cg00843105_HRH4	0.000185342	0.000451792	0.66518131	0.66518131	trans
cg24976563_RPL12P12	0.000185346	0.000451799	0.661612936	0.661612936	trans
cg19249811_RN7SKP139	0.000185347	0.0004518	-1.051526648	1.051526648	trans
cg27421102_DBIL5P2	0.000185352	0.000451809	0.666769537	0.666769537	trans
cg07173275_ACTA1	0.000185355	0.00045181	0.695181912	0.695181912	trans
cg16707092_LINC00477	0.000185355	0.00045181	-0.689981989	0.689981989	trans
cg18714448_RNA5SP235	0.000185366	0.000451836	0.698162939	0.698162939	trans
cg00154829_TRIM15	0.00018537	0.000451843	-0.711103382	0.711103382	trans
cg09947026_BSX	0.000185371	0.000451843	-0.863757064	0.863757064	trans
cg02525705_LINC01923	0.000185376	0.000451853	0.64748321	0.64748321	trans
cg10692321_ZNF734P	0.000185385	0.000451871	-0.710393427	0.710393427	trans
cg12910951_GRAP	0.000185386	0.000451871	-0.635265516	0.635265516	trans
cg25804542_RPS3AP11	0.000185395	0.000451891	0.631933554	0.631933554	trans
cg11852643_HMX2	0.000185398	0.000451894	0.719731989	0.719731989	trans
cg19743820_GTF2IP23	0.000185398	0.000451894	0.669539151	0.669539151	trans
cg01413054_REG1A	0.000185403	0.000451903	-0.637105653	0.637105653	trans
cg18458703_BCL6	0.000185406	0.000451903	0.675219828	0.675219828	trans
cg04985800_LINC01121	0.000185406	0.000451903	0.667775714	0.667775714	trans
cg11086960_HELLS	0.000185406	0.000451903	-0.715763125	0.715763125	trans
cg10499042_STRCP1	0.000185408	0.000451904	-0.737397193	0.737397193	trans
cg25655482_OR5B1P	0.000185409	0.000451906	-0.704510761	0.704510761	trans
cg09417812_GAPDHP59	0.000185412	0.000451909	-0.664865696	0.664865696	trans
cg07096305_PEX13	0.000185416	0.000451916	0.649578212	0.649578212	trans
cg03470933_ZNF274	0.000185421	0.000451926	0.647838478	0.647838478	trans
cg17265961_BICD1	0.000185424	0.000451931	0.70716644	0.70716644	trans
cg18966920_EIF4A1P8	0.000185432	0.000451949	0.645172317	0.645172317	trans
cg04726019_NOBOX	0.000185439	0.000451963	0.622195584	0.622195584	trans
cg16896134_LMX1A-AS2	0.000185441	0.000451964	-0.72487984	0.72487984	trans
cg11308394_MACROD2-IT1	0.000185445	0.000451971	0.645264215	0.645264215	trans
cg07129104_RABGAP1L-IT1	0.000185447	0.000451971	0.660746297	0.660746297	trans
cg18251222_KCNQ1-AS1	0.00018545	0.000451971	-0.679150516	0.679150516	trans
cg09191854_KLHL32	0.00018545	0.000451971	0.718114516	0.718114516	trans
cg10061851_PPIAP59	0.000185451	0.000451971	-0.952884768	0.952884768	trans
cg00154888_SPART-AS1	0.000185451	0.000451971	0.635078048	0.635078048	trans
cg06031041_OR10V1	0.000185452	0.000451971	-0.652187127	0.652187127	trans
cg14236602_NRF1	0.000185453	0.000451971	0.728320889	0.728320889	trans
cg03445244_SRGAP3-AS3	0.000185453	0.000451971	0.69680778	0.69680778	trans
cg24230904_MRPL50P1	0.000185454	0.000451971	0.614552148	0.614552148	trans
cg04470905_KRTAP2-5P	0.000185457	0.000451972	0.609528845	0.609528845	trans
cg06578063_MIR211	0.00018546	0.000451972	-0.645774594	0.645774594	trans
cg08992305_IGKC	0.000185463	0.000451972	0.623171607	0.623171607	trans
cg21156812_RN7SL420P	0.000185468	0.000451972	0.638648877	0.638648877	trans
cg21156812_LINC02010	0.000185468	0.000451972	0.638648877	0.638648877	trans
cg21156812_RN7SKP62	0.000185468	0.000451972	0.638648877	0.638648877	trans
cg21156812_HNRNPA1P1	0.000185468	0.000451972	0.638648877	0.638648877	trans
cg21156812_DNAJA1P4	0.000185468	0.000451972	0.638648877	0.638648877	trans
cg21156812_NHP2P2	0.000185468	0.000451972	0.638648877	0.638648877	trans
cg21156812_RPS21P8	0.000185468	0.000451972	0.638648877	0.638648877	trans
cg21156812_GRPEL2P1	0.000185468	0.000451972	0.638648877	0.638648877	trans
cg21156812_SNORD115-28	0.000185468	0.000451972	0.638648877	0.638648877	trans
cg03322752_RN7SKP26	0.000185468	0.000451972	-0.670408739	0.670408739	trans
cg06042259_ANKRD33B	0.000185476	0.000451989	-0.631020407	0.631020407	trans
cg20470643_LDHAL6A	0.000185481	0.000451999	0.654424935	0.654424935	trans
cg22930385_SFTPA2	0.000185483	0.000452002	0.657337941	0.657337941	trans
cg03566001_C4BPAP2	0.000185485	0.000452003	0.658367483	0.658367483	trans
cg14669863_MIR588	0.000185487	0.000452005	0.737942319	0.737942319	trans
cg15485670_LINC01239	0.000185488	0.000452005	-0.637500616	0.637500616	trans
cg18302273_RPL17P25	0.000185489	0.000452005	0.624986628	0.624986628	trans
cg21178568_APOE	0.000185498	0.000452024	-0.727074536	0.727074536	trans
cg07096305_BCKDHB	0.0001855	0.000452027	0.645276524	0.645276524	trans
cg03448068_ACSL3-AS1	0.000185504	0.000452033	0.665032323	0.665032323	trans
cg15691584_NPM1P11	0.000185506	0.000452037	0.679376077	0.679376077	trans
cg11879096_RNU6-1077P	0.000185509	0.000452037	0.694906773	0.694906773	trans
cg04621455_ADAMTS20	0.000185511	0.000452037	-0.878407946	0.878407946	trans
cg02908282_LZTS1	0.000185512	0.000452037	-1.241324586	1.241324586	trans
cg06301252_RPL7P10	0.000185513	0.000452037	0.666703443	0.666703443	trans
cg06301252_BRINP3	0.000185513	0.000452037	0.666703443	0.666703443	trans
cg23209353_RNU7-80P	0.000185514	0.000452037	0.682279809	0.682279809	trans
cg10499042_MMP2	0.000185514	0.000452037	-0.737085047	0.737085047	trans
cg03416459_CTAGE3P	0.000185515	0.000452037	0.651806432	0.651806432	trans
cg12424965_SNRPGP11	0.000185516	0.000452037	-0.933231689	0.933231689	trans
cg04608193_SLC22A24	0.000185518	0.000452041	0.647738285	0.647738285	trans
cg09745688_MTCO3P21	0.00018552	0.000452042	0.658640385	0.658640385	trans
cg27384879_WEE2	0.000185521	0.000452042	0.725150283	0.725150283	trans
cg09586646_PPIAP78	0.000185522	0.000452043	0.681012353	0.681012353	trans
cg06042259_PLCB2	0.000185524	0.000452045	-0.655116802	0.655116802	trans
cg25344969_RNU6-746P	0.000185531	0.000452059	0.648557381	0.648557381	trans
cg08894362_DYTN	0.000185536	0.000452068	-0.675204159	0.675204159	trans
cg25905192_RN7SL792P	0.000185544	0.000452076	-0.729253491	0.729253491	trans
cg07090813_RPL31P20	0.000185545	0.000452076	0.639520822	0.639520822	trans
cg07265168_LINC01501	0.000185546	0.000452076	0.635280564	0.635280564	trans
cg21463709_SNORA77	0.000185547	0.000452076	-0.665705114	0.665705114	trans
cg21318603_UBD	0.000185548	0.000452076	0.634260647	0.634260647	trans
cg04430228_TRBV4-2	0.000185549	0.000452076	-0.642332483	0.642332483	trans
cg15735438_SLC28A3	0.000185552	0.000452076	0.639575295	0.639575295	trans
cg17491117_FDPSP2	0.000185552	0.000452076	0.766010549	0.766010549	trans
cg07102913_HHLA1	0.000185553	0.000452076	0.665217945	0.665217945	trans
cg04613428_YWHAEP5	0.000185553	0.000452076	0.654728089	0.654728089	trans
cg17753090_MAGI1-AS1	0.000185555	0.000452076	0.664176718	0.664176718	trans
cg21822187_RPS3AP44	0.000185555	0.000452076	0.642437201	0.642437201	trans
cg04559815_OR52D1	0.000185556	0.000452076	0.702882895	0.702882895	trans
cg08432383_RNU1-44P	0.000185556	0.000452076	-0.681877197	0.681877197	trans
cg03695461_RN7SL205P	0.000185556	0.000452076	-0.595408	0.595408	trans
cg10115321_SNORD58C	0.000185556	0.000452076	-0.691854933	0.691854933	trans
cg19110931_SLC25A34-AS1	0.000185557	0.000452076	0.650506016	0.650506016	trans
cg06376786_CSN1S2AP	0.000185558	0.000452076	-1.126401387	1.126401387	trans
cg13911116_RNA5SP375	0.000185559	0.000452077	0.782001896	0.782001896	trans
cg11393028_OR2A5	0.000185561	0.000452078	0.651790063	0.651790063	trans
cg07230864_RNU6-660P	0.000185563	0.000452079	-0.631107702	0.631107702	trans
cg07230864_RNU6-710P	0.000185563	0.000452079	-0.631107702	0.631107702	trans
cg27039034_RNU7-196P	0.000185565	0.000452081	0.686348787	0.686348787	trans
cg20241816_HNRNPA1P30	0.000185569	0.000452088	0.669436154	0.669436154	trans
cg11131576_SNORD42B	0.000185575	0.000452099	0.666535375	0.666535375	trans
cg03184037_GAPDHP15	0.000185577	0.000452099	-1.461080549	1.461080549	trans
cg24520968_RPL10P5	0.000185577	0.000452099	-0.634585384	0.634585384	trans
cg14703553_SNORD28B	0.000185581	0.000452102	0.745341707	0.745341707	trans
cg15776929_MAN1C1	0.000185581	0.000452102	-0.810803518	0.810803518	trans
cg20339553_EMP2P1	0.000185581	0.000452102	0.707477696	0.707477696	trans
cg18710053_KLK4	0.000185583	0.000452105	0.889516657	0.889516657	trans
cg11213574_MIR561	0.000185585	0.000452106	-0.670865456	0.670865456	trans
cg15016771_FAM185BP	0.000185588	0.00045211	0.70065571	0.70065571	trans
cg04536829_CENPCP1	0.000185588	0.00045211	0.659595554	0.659595554	trans
cg04665311_GCSAML	0.000185603	0.000452143	0.619617698	0.619617698	trans
cg22749303_LINC00174	0.000185608	0.000452152	0.661316143	0.661316143	trans
cg04707531_RNA5SP156	0.000185609	0.000452154	0.650307902	0.650307902	trans
cg27455098_OR3A4P	0.000185612	0.000452156	-0.716606437	0.716606437	trans
cg23296792_ALDH8A1	0.000185613	0.000452157	0.692246671	0.692246671	trans
cg00512739_B4GALT4-AS1	0.000185623	0.00045218	0.652253996	0.652253996	trans
cg18966920_ACRV1	0.000185625	0.000452183	0.661027186	0.661027186	trans
cg01655349_CXADRP1	0.000185627	0.000452184	0.670765861	0.670765861	trans
cg14339668_SCN3B	0.000185631	0.000452191	0.620027023	0.620027023	trans
cg07733851_MIS18A-AS1	0.000185639	0.000452202	0.64899547	0.64899547	trans
cg17918190_TGM2	0.000185639	0.000452202	-0.70092869	0.70092869	trans
cg08776711_LGALS9	0.00018564	0.000452202	0.646589579	0.646589579	trans
cg22943498_OR52B5P	0.00018564	0.000452202	-0.683528221	0.683528221	trans
cg17110599_SPEM1	0.000185641	0.000452202	-0.638379853	0.638379853	trans
cg23789019_RPL17P25	0.000185646	0.000452213	0.629648739	0.629648739	trans
cg09623010_PAQR5	0.000185648	0.000452213	0.660756894	0.660756894	trans
cg05026786_TMEM252	0.00018565	0.000452213	0.729496393	0.729496393	trans
cg19595092_MRPS21P1	0.000185651	0.000452213	-0.877350989	0.877350989	trans
cg08426938_DHFRP1	0.000185652	0.000452213	-0.605899094	0.605899094	trans
cg24975986_HNRNPA1P53	0.000185652	0.000452213	0.668727378	0.668727378	trans
cg06301252_MEGF10	0.000185652	0.000452213	0.679899302	0.679899302	trans
cg03237606_RPL35AP14	0.00018566	0.000452229	0.656884955	0.656884955	trans
cg04768892_GRM7-AS1	0.000185667	0.000452244	0.651594275	0.651594275	trans
cg11706829_IL31RA	0.000185674	0.000452257	0.675046366	0.675046366	trans
cg26862316_MIR218-2	0.000185676	0.000452259	-0.673723827	0.673723827	trans
cg06301252_NMT2	0.00018568	0.000452267	0.684506885	0.684506885	trans
cg27531206_RPL32P34	0.000185681	0.000452267	0.661360047	0.661360047	trans
cg24952959_RN7SKP296	0.000185683	0.000452267	0.608195847	0.608195847	trans
cg06995632_GRIK3	0.000185684	0.000452267	-0.77088187	0.77088187	trans
cg03023681_GAPDHP49	0.000185686	0.000452267	0.698577498	0.698577498	trans
cg07979387_RNU1-146P	0.000185686	0.000452267	0.652378678	0.652378678	trans
cg17454173_ERI3-IT1	0.000185687	0.000452267	0.692534445	0.692534445	trans
cg16754847_SNORD9	0.000185688	0.000452267	0.720076341	0.720076341	trans
cg04544994_ERVW-1	0.000185689	0.000452267	0.674244096	0.674244096	trans
ch.22.48274842R_RD3L	0.000185689	0.000452267	0.721199057	0.721199057	trans
cg07405255_RNA5SP493	0.00018569	0.000452267	-0.776049223	0.776049223	trans
cg16348536_FCRLA	0.000185692	0.000452269	-0.642494879	0.642494879	trans
cg05298628_FAM192BP	0.000185698	0.00045228	0.671076794	0.671076794	trans
cg20230784_AK3P5	0.0001857	0.00045228	0.663485661	0.663485661	trans
cg07511671_SHROOM3-AS1	0.000185701	0.00045228	0.759264265	0.759264265	trans
cg01357585_PIEZO1P2	0.000185701	0.00045228	0.662990264	0.662990264	trans
cg05056349_RN7SL792P	0.000185702	0.00045228	0.640392229	0.640392229	trans
cg21346579_HJV	0.000185708	0.000452291	0.639206307	0.639206307	trans
cg01708411_PARP9	0.000185711	0.000452296	-0.567129	0.567129	trans
cg05006567_LINC02522	0.000185715	0.0004523	-4.145218545	4.145218545	trans
cg15120247_GADL1	0.000185716	0.0004523	0.660413443	0.660413443	trans
cg06167719_RNF212	0.000185716	0.0004523	0.64778714	0.64778714	trans
cg22168087_MASP1	0.000185716	0.0004523	0.623389553	0.623389553	trans
cg04639241_LINC01755	0.000185725	0.000452318	-1.099896122	1.099896122	trans
cg25412448_RNU4-7P	0.000185726	0.000452319	-0.634056529	0.634056529	trans
cg19563083_RNU6-169P	0.000185727	0.000452319	0.663936579	0.663936579	trans
cg05508245_STOML2	0.000185729	0.000452319	0.825263329	0.825263329	trans
cg15001930_IGHV4-31	0.000185729	0.000452319	0.628750008	0.628750008	trans
cg22263704_HOTAIR	0.000185731	0.00045232	0.660580317	0.660580317	trans
cg10991855_DHRS13	0.000185732	0.00045232	0.645671632	0.645671632	trans
cg24788870_RPS26P38	0.000185734	0.000452323	0.645582636	0.645582636	trans
cg24287110_CTAGE3P	0.000185735	0.000452323	0.654135588	0.654135588	trans
cg13806489_ARHGEF7-AS1	0.000185739	0.000452329	0.656751168	0.656751168	trans
cg15735438_SPRED3	0.000185742	0.000452334	0.652844563	0.652844563	trans
cg07422888_RNU6-1339P	0.000185743	0.000452334	-0.671404187	0.671404187	trans
cg10298896_RN7SL792P	0.000185744	0.000452335	-0.80019076	0.80019076	trans
cg02196189_FUT5	0.000185748	0.000452341	-0.714513515	0.714513515	trans
cg23289706_CRB3P1	0.00018575	0.000452341	-0.78889116	0.78889116	trans
cg24405307_NUS1P4	0.00018575	0.000452341	0.661695024	0.661695024	trans
cg00227093_RNU6-658P	0.000185753	0.000452343	-0.667784473	0.667784473	trans
cg10515131_RPL7P4	0.000185754	0.000452343	0.65585008	0.65585008	trans
cg23024913_RNU6-610P	0.000185754	0.000452343	1.187857565	1.187857565	trans
cg01263942_RNU6-1156P	0.000185759	0.000452352	0.676597738	0.676597738	trans
cg11500903_ZIK1	0.000185763	0.000452361	0.639934586	0.639934586	trans
cg07080372_RPS10P2	0.000185767	0.000452368	0.631012735	0.631012735	trans
cg25038473_LINC01264	0.000185773	0.00045238	0.609626142	0.609626142	trans
cg00541638_GTF2IP14	0.000185776	0.000452382	0.665225921	0.665225921	trans
cg18692382_MIR589	0.000185776	0.000452382	3.176670846	3.176670846	trans
cg11083638_HNRNPA1P43	0.000185777	0.000452382	0.76872911	0.76872911	trans
cg18400586_MIR202HG	0.000185778	0.000452382	-0.618847736	0.618847736	trans
cg02096001_QRSL1P2	0.00018578	0.000452382	0.708360508	0.708360508	trans
cg23866687_ADHFE1	0.00018578	0.000452382	0.645834064	0.645834064	trans
cg01617955_SOX9-AS1	0.000185784	0.000452388	0.635443451	0.635443451	trans
cg15001471_PPFIA4	0.000185785	0.000452388	-0.818789184	0.818789184	trans
cg23909098_MTCO1P8	0.000185786	0.000452388	-2.614364812	2.614364812	trans
cg16141840_LINC01487	0.000185787	0.000452388	0.717507128	0.717507128	trans
cg07449080_ZNF354B	0.000185792	0.000452398	0.661301695	0.661301695	trans
cg14790739_FTLP18	0.0001858	0.00045241	-0.69393411	0.69393411	trans
cg14790739_KRT8P21	0.0001858	0.00045241	-0.69393411	0.69393411	trans
cg14790739_NBPF21P	0.0001858	0.00045241	-0.69393411	0.69393411	trans
cg25864987_RNF212	0.000185803	0.000452413	-0.644262126	0.644262126	trans
cg18628164_GCNT1P1	0.000185804	0.000452413	0.650560063	0.650560063	trans
cg27651003_RNA5SP246	0.000185806	0.000452418	0.651379833	0.651379833	trans
cg14424070_LTF	0.000185809	0.000452422	0.643169799	0.643169799	trans
cg09152224_OR14K1	0.000185812	0.000452426	0.646139291	0.646139291	trans
cg00736622_CGB8	0.000185817	0.000452436	-0.633745228	0.633745228	trans
cg18626958_TRIM49	0.000185819	0.000452439	0.576501282	0.576501282	trans
cg05895034_RPL36AP41	0.000185824	0.000452446	0.654553324	0.654553324	trans
cg22563704_DNAJC17P1	0.000185825	0.000452446	-0.731307157	0.731307157	trans
cg01367444_PACRG-AS3	0.000185825	0.000452446	0.648983414	0.648983414	trans
cg08779982_RNU6-95P	0.000185827	0.000452447	-0.855341163	0.855341163	trans
cg01959652_CENPCP1	0.000185834	0.000452458	0.656232995	0.656232995	trans
cg14677912_ATP5PBP2	0.000185835	0.000452458	-0.645110103	0.645110103	trans
cg01716603_LCN15	0.000185835	0.000452458	-0.65139886	0.65139886	trans
cg20491223_FAM241A	0.000185836	0.000452458	-0.634553712	0.634553712	trans
cg03040423_RNU6-696P	0.000185837	0.000452459	0.634948771	0.634948771	trans
cg26072634_TAAR3P	0.000185841	0.000452467	-0.603938472	0.603938472	trans
cg17080234_C1QL2	0.000185842	0.000452467	-0.623619955	0.623619955	trans
cg04998498_HAND2	0.000185847	0.000452477	-0.717052374	0.717052374	trans
cg02271560_LAMP5-AS1	0.000185849	0.000452479	-0.717550938	0.717550938	trans
cg09284795_GSTO3P	0.000185851	0.000452479	-0.639254915	0.639254915	trans
cg20269458_GAPDHP36	0.000185852	0.000452479	0.679350258	0.679350258	trans
cg09919756_LRRC31	0.000185853	0.000452479	0.606281708	0.606281708	trans
cg01164221_SPEM1	0.000185854	0.000452479	-0.60719455	0.60719455	trans
cg05260346_RGS7	0.000185855	0.00045248	0.717947959	0.717947959	trans
cg02792740_TLCD4	0.00018586	0.000452488	0.660624073	0.660624073	trans
cg16656875_TTLL1-AS1	0.00018586	0.000452488	0.667041825	0.667041825	trans
cg05433549_RNU7-187P	0.000185864	0.000452492	-1.019465636	1.019465636	trans
cg11421485_CDK15	0.000185864	0.000452492	0.61778128	0.61778128	trans
cg24439232_RPL21P131	0.000185866	0.000452494	-0.608743811	0.608743811	trans
cg26096415_TACR1	0.000185869	0.0004525	0.657895677	0.657895677	trans
cg06716182_RIC3	0.000185872	0.000452503	0.66313221	0.66313221	trans
cg08527204_DTX1	0.000185876	0.000452511	0.909267692	0.909267692	trans
cg12150991_FAP	0.000185879	0.000452516	0.67750134	0.67750134	trans
cg09589202_RNU6-95P	0.000185883	0.00045252	-0.615535076	0.615535076	trans
cg25334215_VN1R35P	0.000185885	0.00045252	0.680962269	0.680962269	trans
cg21052958_MIR449A	0.000185885	0.00045252	-1.057934997	1.057934997	trans
cg21905437_RPS6KA2-IT1	0.000185886	0.00045252	0.724220047	0.724220047	trans
cg06002983_PPATP1	0.000185886	0.00045252	0.736151185	0.736151185	trans
cg17337670_DEFA8P	0.000185892	0.000452532	-0.63318084	0.63318084	trans
cg16747922_RNU1-52P	0.000185895	0.000452537	0.651988477	0.651988477	trans
cg14229362_IQCF6	0.000185896	0.000452537	0.701759234	0.701759234	trans
cg01268295_OR2A4	0.000185898	0.00045254	0.673516692	0.673516692	trans
cg05036535_CENPCP1	0.0001859	0.00045254	0.651652885	0.651652885	trans
cg00393585_IGLC2	0.0001859	0.00045254	0.632491224	0.632491224	trans
cg16264966_SPATA31A6	0.000185903	0.000452543	0.623956458	0.623956458	trans
cg15016771_RPS3AP39	0.000185905	0.000452545	0.678963706	0.678963706	trans
cg04559815_RNA5SP194	0.000185906	0.000452545	0.700880625	0.700880625	trans
cg24671734_ACTE1P	0.000185908	0.000452548	0.65153851	0.65153851	trans
cg08120184_IGLC7	0.000185911	0.000452554	-0.646814428	0.646814428	trans
cg14028116_RNU6-1285P	0.000185914	0.000452558	0.694954268	0.694954268	trans
cg12256809_NXPH4	0.000185917	0.000452562	-0.771007335	0.771007335	trans
cg10625365_CD22	0.000185919	0.000452564	0.697012731	0.697012731	trans
cg25963539_NID2	0.000185927	0.000452577	0.70719759	0.70719759	trans
cg26284196_RNU7-34P	0.000185927	0.000452577	-0.694928031	0.694928031	trans
cg08018007_APOBR	0.000185927	0.000452577	-0.717585739	0.717585739	trans
cg03075889_RD3L	0.000185929	0.000452579	-0.616774361	0.616774361	trans
cg17240987_COX4I2	0.000185932	0.000452581	0.720640385	0.720640385	trans
cg01912455_CTAGE3P	0.000185932	0.000452581	0.725652132	0.725652132	trans
cg12855615_TEX36	0.000185933	0.000452582	0.673379176	0.673379176	trans
cg05199755_RNU1-146P	0.000185938	0.000452591	0.657226865	0.657226865	trans
cg25958450_TPI1P3	0.000185939	0.000452591	0.660898499	0.660898499	trans
cg18100127_PRSS44P	0.000185941	0.000452591	-0.850895382	0.850895382	trans
cg18731398_RNU5F-6P	0.000185942	0.000452591	-0.625148622	0.625148622	trans
cg13655986_SLC7A5	0.000185943	0.000452591	-0.648858294	0.648858294	trans
cg08403010_TRIM9	0.000185946	0.000452598	-0.615175324	0.615175324	trans
cg27531206_MTCO2P34	0.00018595	0.000452604	0.657347778	0.657347778	trans
cg14560276_RPS3AP54	0.000185962	0.000452631	-0.728949574	0.728949574	trans
cg12149851_GTSF1	0.000185963	0.000452631	-0.633771719	0.633771719	trans
cg00625610_HOXC10	0.000185965	0.000452634	-1.066143396	1.066143396	trans
cg02334523_RPS15P9	0.000185967	0.000452634	-0.637791691	0.637791691	trans
cg23200371_RNU2-38P	0.000185967	0.000452634	0.654922318	0.654922318	trans
cg20020034_RSL24D1P1	0.000185969	0.000452636	-0.645600854	0.645600854	trans
cg10953594_MAGI1-AS1	0.000185976	0.000452649	0.667781816	0.667781816	trans
cg13362012_POM121L4P	0.000185977	0.000452649	-0.659530546	0.659530546	trans
cg06752779_RNU7-194P	0.000185978	0.00045265	-0.681375005	0.681375005	trans
cg13646034_OSCAR	0.000185982	0.000452653	0.661300962	0.661300962	trans
cg15532012_LINC00689	0.000185982	0.000452653	-0.695434045	0.695434045	trans
cg23577102_BPIFB2	0.000185983	0.000452653	0.682024381	0.682024381	trans
cg02399049_SYT5	0.000185984	0.000452653	-0.652897936	0.652897936	trans
cg10268985_DPT	0.000185988	0.000452661	0.725907188	0.725907188	trans
cg03549208_APOF	0.000185993	0.000452671	-0.656028182	0.656028182	trans
cg00070370_TNRC18P2	0.000185998	0.00045268	-0.660701184	0.660701184	trans
cg12129080_RPS26P4	0.000185999	0.000452681	-0.65286385	0.65286385	trans
cg23197837_HNRNPA1P60	0.000186003	0.000452687	-0.636214324	0.636214324	trans
cg11949518_FOXE1	0.000186004	0.000452687	0.698721737	0.698721737	trans
cg25604536_RNU6-508P	0.000186006	0.000452689	-0.677035107	0.677035107	trans
cg02792740_GALNT7	0.000186006	0.000452689	0.662064611	0.662064611	trans
cg17218510_LINC01621	0.000186008	0.00045269	-0.664388576	0.664388576	trans
cg10894164_ZNF491	0.000186011	0.000452695	0.686853407	0.686853407	trans
cg06619035_WDR62	0.000186015	0.000452701	-0.746115681	0.746115681	trans
cg14776351_RPL7P17	0.000186016	0.000452701	0.92004929	0.92004929	trans
cg09024023_LINC01504	0.000186019	0.000452705	0.651758478	0.651758478	trans
cg14792781_GCNT1P1	0.000186022	0.000452711	0.650030037	0.650030037	trans
cg06716182_MTATP6P13	0.000186031	0.000452728	0.633101325	0.633101325	trans
cg01860091_RNU6-298P	0.000186031	0.000452728	0.698203553	0.698203553	trans
cg12082025_ADAM3A	0.000186039	0.000452744	-0.798574131	0.798574131	trans
cg10417809_SGIP1	0.00018604	0.000452744	0.627250361	0.627250361	trans
cg17897187_RNU6-563P	0.000186053	0.000452773	0.652608382	0.652608382	trans
cg13793166_MYBPH	0.000186058	0.000452783	0.605578614	0.605578614	trans
cg24856383_CLHC1	0.00018606	0.000452785	0.916266898	0.916266898	trans
cg06242605_FER1L6-AS1	0.000186062	0.000452785	0.678712528	0.678712528	trans
cg04821107_MFAP1P1	0.000186062	0.000452785	-0.660338596	0.660338596	trans
cg19432243_DPEP3	0.000186065	0.000452786	-0.631032924	0.631032924	trans
cg16472408_IGHD1-20	0.000186066	0.000452786	-0.632654912	0.632654912	trans
cg22061776_MTATP6P14	0.000186066	0.000452786	0.651977807	0.651977807	trans
cg07448055_GABBR1	0.000186067	0.000452786	0.691922408	0.691922408	trans
cg08111847_HNRNPA1P17	0.00018607	0.000452792	0.653711462	0.653711462	trans
cg10428733_RN7SKP75	0.000186072	0.000452795	-0.691318986	0.691318986	trans
cg22168087_MEF2C	0.000186073	0.000452795	0.630157243	0.630157243	trans
cg16476991_FAM86KP	0.000186075	0.000452797	0.650115862	0.650115862	trans
cg24130945_HMGB3P12	0.000186076	0.000452797	0.622772328	0.622772328	trans
cg21178568_FOXN4	0.000186079	0.000452801	-0.710385054	0.710385054	trans
cg08229224_MIR302A	0.000186083	0.000452808	0.714066705	0.714066705	trans
cg05816188_HMGB3P22	0.000186089	0.000452813	0.640481389	0.640481389	trans
cg15790457_HNRNPA1P46	0.00018609	0.000452813	-0.632331012	0.632331012	trans
cg15790457_CYCSP8	0.00018609	0.000452813	-0.632331012	0.632331012	trans
cg15790457_EIF4BP4	0.00018609	0.000452813	-0.632331012	0.632331012	trans
cg15790457_ANKRD49P4	0.00018609	0.000452813	-0.632331012	0.632331012	trans
cg02077688_CACNA2D4	0.000186094	0.00045282	-0.759846341	0.759846341	trans
cg24975986_ATP6V1C2	0.000186099	0.000452825	0.640501039	0.640501039	trans
cg04639241_KRT18P27	0.000186099	0.000452825	1.06096274	1.06096274	trans
cg02792740_DNAJB14	0.0001861	0.000452825	0.655568013	0.655568013	trans
cg16977073_IL7R	0.000186101	0.000452825	-0.680116083	0.680116083	trans
cg07355514_SPN	0.000186102	0.000452825	-0.640258701	0.640258701	trans
cg00000155_ATP4B	0.000186102	0.000452825	0.684542854	0.684542854	trans
cg14669863_RNU7-185P	0.000186104	0.000452827	0.717757957	0.717757957	trans
cg14409406_RPL37P11	0.000186108	0.000452835	-0.649239036	0.649239036	trans
cg15159588_KAZN-AS1	0.00018611	0.000452835	0.848766984	0.848766984	trans
cg23350106_RPL7L1P8	0.000186111	0.000452836	0.970585003	0.970585003	trans
cg14776351_HEBP2P1	0.000186116	0.000452846	0.940168182	0.940168182	trans
cg09272186_LRRC8D	0.000186121	0.000452855	1.020718479	1.020718479	trans
cg15830792_UBE2V1P15	0.000186125	0.000452863	0.801481421	0.801481421	trans
cg20898725_TTC6	0.00018613	0.000452872	0.62224991	0.62224991	trans
cg02792740_MIR148B	0.000186132	0.000452875	0.666193525	0.666193525	trans
cg08426938_PTPRG-AS1	0.000186141	0.000452895	-0.583189543	0.583189543	trans
cg21870884_PAQR5	0.000186152	0.000452918	0.712311846	0.712311846	trans
cg09996633_FBXL21P	0.000186156	0.000452926	-0.708663064	0.708663064	trans
cg03061930_SRP14P1	0.00018616	0.000452932	-0.639801676	0.639801676	trans
cg23024913_NPHS2	0.000186164	0.000452939	1.178456028	1.178456028	trans
cg13880275_IRF2	0.000186165	0.000452939	-0.707681396	0.707681396	trans
cg00458691_ZNF729	0.000186171	0.000452951	-0.669666159	0.669666159	trans
cg03681484_RPS3AP22	0.000186176	0.000452961	-0.661979798	0.661979798	trans
cg22992816_LMX1A-AS2	0.000186181	0.000452969	-0.620675085	0.620675085	trans
cg12944418_LINC01923	0.000186182	0.000452969	-0.665870608	0.665870608	trans
cg02746658_RNU6-663P	0.000186188	0.000452969	0.674736119	0.674736119	trans
cg02746658_RN7SKP162	0.000186188	0.000452969	0.674736119	0.674736119	trans
cg02746658_LINC00349	0.000186188	0.000452969	0.674736119	0.674736119	trans
cg02746658_LINC00383	0.000186188	0.000452969	0.674736119	0.674736119	trans
cg02746658_LINC02337	0.000186188	0.000452969	0.674736119	0.674736119	trans
cg02746658_CETN1	0.000186188	0.000452969	0.674736119	0.674736119	trans
cg08446682_OR4X2	0.000186196	0.00045298	-0.71246024	0.71246024	trans
cg19681352_RNU6-270P	0.000186198	0.00045298	0.65487334	0.65487334	trans
cg16476710_RPL7L1P12	0.000186199	0.00045298	0.679025505	0.679025505	trans
cg08481336_IPO7P2	0.000186199	0.00045298	0.654206677	0.654206677	trans
cg12861945_LINC02534	0.0001862	0.00045298	-0.621460799	0.621460799	trans
cg12591460_H3P32	0.000186201	0.00045298	0.672069687	0.672069687	trans
cg23725888_ISCUP1	0.000186203	0.00045298	-0.661442603	0.661442603	trans
cg23725888_SPACA1	0.000186203	0.00045298	-0.661442603	0.661442603	trans
cg23725888_ACSM2B	0.000186203	0.00045298	-0.661442603	0.661442603	trans
cg23725888_RN7SKP169	0.000186203	0.00045298	-0.661442603	0.661442603	trans
cg05438378_NPM1P11	0.000186204	0.000452982	0.652330024	0.652330024	trans
cg15726318_SPO11	0.000186209	0.00045299	0.702033262	0.702033262	trans
cg12607106_CDH1	0.000186212	0.000452996	0.951528021	0.951528021	trans
cg09214668_TMEM63C	0.000186215	0.000453	0.970669134	0.970669134	trans
cg07235343_KRT17P4	0.000186216	0.000453	0.724771304	0.724771304	trans
cg14924064_ANKRD36	0.000186218	0.000453002	0.651879387	0.651879387	trans
cg15411736_DRD1	0.00018622	0.000453003	0.636630459	0.636630459	trans
cg00981651_KLK4	0.000186221	0.000453003	0.663730271	0.663730271	trans
cg04548815_RPL19P18	0.000186224	0.000453003	0.618820676	0.618820676	trans
cg03959986_RNU6-106P	0.000186224	0.000453003	-0.659029274	0.659029274	trans
cg17696468_TMPRSS5	0.000186224	0.000453003	-0.682554891	0.682554891	trans
cg23238869_IGF2-AS	0.000186225	0.000453003	0.660918332	0.660918332	trans
cg10449536_PATE4	0.000186226	0.000453003	0.710447095	0.710447095	trans
cg10493970_RNU4-7P	0.000186232	0.000453012	-0.611962474	0.611962474	trans
cg24170716_LRRC30	0.000186232	0.000453012	-0.708948958	0.708948958	trans
cg19155518_AP3B2	0.000186233	0.000453012	0.729149324	0.729149324	trans
cg20803916_ZFP82	0.000186236	0.000453017	0.644729912	0.644729912	trans
cg03954667_SLC6A17-AS1	0.000186237	0.000453017	0.667616855	0.667616855	trans
cg25938960_ISX	0.000186241	0.000453025	-0.786247696	0.786247696	trans
cg02792740_FCF1P6	0.000186242	0.000453025	0.66812153	0.66812153	trans
cg18331249_RNU4-25P	0.000186249	0.000453039	0.683695461	0.683695461	trans
cg16935517_RNU6-298P	0.000186251	0.000453041	0.725330949	0.725330949	trans
cg20241816_RNU6-17P	0.000186252	0.000453043	0.66862607	0.66862607	trans
cg25130590_OR4S1	0.000186258	0.000453053	-0.618398592	0.618398592	trans
cg16732475_RPS3AP33	0.00018626	0.000453057	0.652839867	0.652839867	trans
cg03397234_SCEL	0.000186263	0.000453062	-0.620021707	0.620021707	trans
cg24016523_RPS15P9	0.000186269	0.000453073	-0.640380845	0.640380845	trans
cg17106653_MIR1302-9HG	0.000186271	0.000453073	0.774522128	0.774522128	trans
cg08583127_PRR20E	0.000186273	0.000453073	-0.615184475	0.615184475	trans
cg26512142_RPL12P12	0.000186273	0.000453073	1.98560537	1.98560537	trans
cg20983125_LRIT3	0.000186274	0.000453073	-0.650413445	0.650413445	trans
cg11993173_SUCLA2P2	0.000186274	0.000453073	0.649213672	0.649213672	trans
cg08894280_CRACR2A	0.000186276	0.000453076	-1.16101585	1.16101585	trans
cg16747922_RN7SKP143	0.000186279	0.000453077	0.650817716	0.650817716	trans
cg19420646_LINC01874	0.000186281	0.000453077	0.644293687	0.644293687	trans
cg19420646_RNA5SP89	0.000186281	0.000453077	0.644293687	0.644293687	trans
cg19420646_SNORD32B	0.000186281	0.000453077	0.644293687	0.644293687	trans
cg03835671_LINC02097	0.000186286	0.000453086	0.622578062	0.622578062	trans
cg03380512_NPM1P30	0.000186289	0.000453091	0.639622575	0.639622575	trans
cg26711344_SSBP3-AS1	0.00018629	0.000453092	0.652760436	0.652760436	trans
cg07442260_RNA5SP139	0.000186292	0.000453094	0.669244337	0.669244337	trans
cg10729426_IGHD	0.000186294	0.000453096	0.679832464	0.679832464	trans
cg17771100_CTAGE3P	0.000186296	0.000453098	0.671456666	0.671456666	trans
cg02863594_RNU6-1115P	0.000186297	0.000453099	-0.63962614	0.63962614	trans
cg05260346_RNU6-321P	0.0001863	0.000453103	0.729984281	0.729984281	trans
cg10923838_MAGI1-AS1	0.000186301	0.000453104	0.656605144	0.656605144	trans
cg24267358_FAM186A	0.000186303	0.000453105	0.637013911	0.637013911	trans
cg06481168_IGLV5-37	0.000186305	0.000453106	0.642070344	0.642070344	trans
cg14943847_LINC02519	0.000186306	0.000453107	0.689190166	0.689190166	trans
cg11086960_VDAC1	0.00018631	0.000453114	-0.691740922	0.691740922	trans
cg27089703_LINC01153	0.000186319	0.000453133	0.60706165	0.60706165	trans
cg20630363_MIR548U	0.000186323	0.00045314	0.666939864	0.666939864	trans
cg07016261_KIF16B	0.000186325	0.000453143	0.673517862	0.673517862	trans
cg00204782_GJA1	0.000186334	0.000453162	0.715939019	0.715939019	trans
cg22463819_MIR1272	0.000186335	0.000453162	-0.747193225	0.747193225	trans
cg02302000_TPM3P1	0.00018634	0.000453172	0.859530169	0.859530169	trans
cg22986597_SSBP3-AS1	0.000186345	0.000453183	0.665382918	0.665382918	trans
cg14417873_GRM7-AS2	0.000186348	0.000453186	-0.722640862	0.722640862	trans
cg13545089_RPS26P5	0.000186349	0.000453186	-0.676245598	0.676245598	trans
cg19113840_CUBN	0.000186353	0.000453194	0.684317685	0.684317685	trans
cg00557704_TRIM53BP	0.000186355	0.000453194	0.530559624	0.530559624	trans
cg22580346_MYPN	0.000186356	0.000453194	-0.634937519	0.634937519	trans
cg14190294_DLX1	0.000186358	0.000453195	-0.828569812	0.828569812	trans
cg07123865_PDZRN3-AS1	0.000186363	0.000453205	0.64178	0.64178	trans
cg23209353_RPL36AP33	0.000186369	0.000453216	0.66346442	0.66346442	trans
cg17201960_COCH	0.000186372	0.000453221	0.646221546	0.646221546	trans
cg10411959_ENSAP3	0.000186374	0.000453224	-0.66579034	0.66579034	trans
cg14641472_RNU6-474P	0.000186375	0.000453224	0.678286357	0.678286357	trans
cg12377084_ENOX1-AS1	0.000186377	0.000453226	0.741053237	0.741053237	trans
cg25293880_RN7SL354P	0.000186378	0.000453227	1.557053329	1.557053329	trans
cg06103928_LLPHP3	0.000186382	0.000453228	-1.306031335	1.306031335	trans
cg09774124_ATM	0.000186382	0.000453228	-0.684705935	0.684705935	trans
cg06619035_GPA33	0.000186382	0.000453228	-0.73339114	0.73339114	trans
cg02121773_DKK2	0.000186384	0.000453228	-0.701817754	0.701817754	trans
cg25981623_HOXC5	0.000186384	0.000453228	0.632027477	0.632027477	trans
cg08361315_RFX6	0.000186385	0.000453228	-0.675309063	0.675309063	trans
cg14924064_DRICH1	0.000186394	0.000453247	0.655050621	0.655050621	trans
cg26972832_MTATP6P17	0.000186397	0.000453249	0.613146163	0.613146163	trans
cg24682073_ST13P21	0.000186397	0.000453249	0.673676488	0.673676488	trans
cg11219937_SNORD42B	0.000186402	0.000453253	0.667772144	0.667772144	trans
cg02950209_RNU6ATAC8P	0.000186403	0.000453253	-0.641989537	0.641989537	trans
cg04272684_DIPK1C	0.000186403	0.000453253	-0.673158358	0.673158358	trans
cg04308328_PIN1P1	0.000186404	0.000453253	0.631708296	0.631708296	trans
cg05808399_ZNF679	0.000186404	0.000453253	-0.645327464	0.645327464	trans
cg26974062_RNU1-94P	0.000186405	0.000453253	0.648475052	0.648475052	trans
cg19703425_LINC01876	0.000186406	0.000453253	-1.021282815	1.021282815	trans
cg26379583_ELOCP30	0.000186408	0.000453253	-0.622278538	0.622278538	trans
cg19449260_LINC01153	0.000186408	0.000453253	0.61237799	0.61237799	trans
cg27355761_HJV	0.000186414	0.000453266	0.668513941	0.668513941	trans
cg24605553_LRRN2	0.000186415	0.000453266	0.647516275	0.647516275	trans
cg09640764_KRTAP13-5P	0.000186419	0.000453274	-1.11629005	1.11629005	trans
cg20854758_FTH1P23	0.000186422	0.000453276	0.647154967	0.647154967	trans
cg07850274_NETO2	0.000186428	0.00045329	-0.659733853	0.659733853	trans
cg22352554_RPS17P5	0.000186435	0.000453304	-0.656460254	0.656460254	trans
cg06621919_GAPDHP71	0.000186441	0.000453315	-0.66098402	0.66098402	trans
cg20033591_SNORD63B	0.000186444	0.000453319	-1.752342706	1.752342706	trans
cg07898743_OR4F21	0.000186445	0.000453319	0.656746898	0.656746898	trans
cg24730459_CFL1P8	0.000186445	0.000453319	-0.904307993	0.904307993	trans
cg04295700_IGKV1OR2-108	0.000186452	0.000453334	-0.672345025	0.672345025	trans
cg03900676_NPIPA5	0.000186456	0.000453341	0.639449897	0.639449897	trans
cg08048178_H3P11	0.00018646	0.000453346	2.10267838	2.10267838	trans
cg12398261_RNU7-194P	0.000186464	0.000453353	-3.604760557	3.604760557	trans
cg17201960_RNU2-48P	0.000186467	0.000453358	0.604019267	0.604019267	trans
cg06721233_RNU6-925P	0.000186469	0.000453359	-0.739870166	0.739870166	trans
cg19415587_OR13D1	0.000186469	0.000453359	0.662661227	0.662661227	trans
cg18087761_RNU7-187P	0.000186472	0.000453362	-0.613104317	0.613104317	trans
cg24975986_GREB1L	0.000186476	0.000453369	0.673204951	0.673204951	trans
cg07408006_COX6B1P7	0.00018648	0.000453369	0.644945406	0.644945406	trans
cg07408006_RNU6-827P	0.00018648	0.000453369	0.644945406	0.644945406	trans
cg07408006_MTCO2P8	0.00018648	0.000453369	0.644945406	0.644945406	trans
cg07408006_SNORD115-30	0.00018648	0.000453369	0.644945406	0.644945406	trans
cg07408006_KRTAP4-7	0.00018648	0.000453369	0.644945406	0.644945406	trans
cg02265810_SIGLEC16	0.000186485	0.000453374	-1.555406301	1.555406301	trans
cg24587800_LINC02631	0.000186485	0.000453374	0.640698452	0.640698452	trans
cg06301252_KIAA0825	0.000186486	0.000453374	0.686187504	0.686187504	trans
cg24856383_SLC16A9	0.000186489	0.000453379	0.932497477	0.932497477	trans
cg08898155_FAM181B	0.000186497	0.000453396	0.65823389	0.65823389	trans
cg10261952_LINC01381	0.000186499	0.000453396	0.658478469	0.658478469	trans
cg19232395_YWHAEP5	0.000186499	0.000453396	0.627125097	0.627125097	trans
cg16328106_RAD52P1	0.000186501	0.000453396	-0.717920646	0.717920646	trans
cg20100002_RNU6-1093P	0.000186503	0.000453396	0.629414168	0.629414168	trans
cg24907762_RPS20P33	0.000186503	0.000453396	0.679005685	0.679005685	trans
cg13672736_LINC01366	0.000186504	0.000453396	0.665315593	0.665315593	trans
cg24728770_RNA5SP212	0.000186504	0.000453396	-0.663248906	0.663248906	trans
cg11143152_RNU6-1151P	0.000186509	0.000453405	-0.807400011	0.807400011	trans
cg05056349_NSUN5P2	0.000186511	0.000453406	0.615784877	0.615784877	trans
cg26403843_ENPP7P4	0.000186513	0.00045341	0.665775439	0.665775439	trans
cg20740024_ONECUT3	0.000186515	0.000453411	-0.631667235	0.631667235	trans
cg11821302_CHIAP3	0.000186517	0.000453412	-1.806906558	1.806906558	trans
cg01725383_RNU6-244P	0.000186517	0.000453412	0.662520901	0.662520901	trans
cg05703749_GPM6A	0.000186518	0.000453413	0.641276711	0.641276711	trans
cg07405255_CDK19	0.000186522	0.000453417	-0.769430394	0.769430394	trans
cg02775254_LINC01685	0.000186523	0.000453417	0.938128053	0.938128053	trans
cg14986476_ACTA1	0.000186524	0.000453417	0.75143305	0.75143305	trans
cg07096305_PPP2R2A	0.000186524	0.000453417	0.656033406	0.656033406	trans
cg08926642_IGLV3-27	0.000186526	0.000453418	0.675417706	0.675417706	trans
cg22530144_THRB-IT1	0.000186527	0.000453419	0.656105925	0.656105925	trans
cg01036205_MIR219A1	0.000186531	0.000453424	-0.668996748	0.668996748	trans
cg18825221_LINC00243	0.000186551	0.000453465	0.650201008	0.650201008	trans
cg27146574_RNU6-536P	0.000186553	0.000453465	-0.863316639	0.863316639	trans
cg19192101_LINC01116	0.000186555	0.000453465	0.661851338	0.661851338	trans
cg20799917_GCNT1P1	0.000186556	0.000453465	0.649920846	0.649920846	trans
cg13019502_HSPE1P11	0.000186557	0.000453465	0.672916721	0.672916721	trans
cg16203592_RNU7-173P	0.000186557	0.000453465	-0.80872723	0.80872723	trans
cg12607106_GFI1B	0.000186558	0.000453465	-0.931621598	0.931621598	trans
cg15530026_LINC01874	0.000186559	0.000453465	0.640773742	0.640773742	trans
cg15530026_RNA5SP89	0.000186559	0.000453465	0.640773742	0.640773742	trans
cg15530026_SNORD32B	0.000186559	0.000453465	0.640773742	0.640773742	trans
cg22027204_SUCLA2P2	0.00018656	0.000453465	0.633725576	0.633725576	trans
cg27289662_DEFB108C	0.00018656	0.000453465	-0.696071524	0.696071524	trans
cg02340312_FUT8	0.000186561	0.000453465	-0.681125322	0.681125322	trans
cg16754847_AGMO	0.000186569	0.000453483	0.707233899	0.707233899	trans
cg06282009_ACKR1	0.000186572	0.000453486	-0.918196693	0.918196693	trans
cg11167446_RTRAFP2	0.000186576	0.000453488	0.653314	0.653314	trans
cg22060161_RPS3AP11	0.000186576	0.000453488	0.631905449	0.631905449	trans
cg04329977_OR10W1	0.000186577	0.000453488	-0.62109271	0.62109271	trans
cg19653415_OR2A42	0.000186577	0.000453488	-0.808458449	0.808458449	trans
cg06301252_MACROD2	0.000186578	0.000453488	0.701464407	0.701464407	trans
cg06160592_LINC00692	0.000186579	0.000453488	-0.673317771	0.673317771	trans
cg11376872_HRK	0.000186581	0.000453491	0.761852925	0.761852925	trans
cg24733384_RPS3AP39	0.000186585	0.000453497	0.651333948	0.651333948	trans
cg07163687_KCNS2	0.00018659	0.000453507	0.618364865	0.618364865	trans
cg19685285_BCRP2	0.000186591	0.000453507	0.682195097	0.682195097	trans
cg05715751_IFITM3P3	0.000186592	0.000453508	0.669680224	0.669680224	trans
cg02792740_NSUN6	0.000186596	0.000453512	0.668879128	0.668879128	trans
cg10133486_RPS3AP39	0.000186596	0.000453512	0.657240616	0.657240616	trans
cg20537554_SERPINA10	0.000186599	0.000453518	0.660980842	0.660980842	trans
cg00444906_ZNF33BP1	0.000186602	0.000453521	0.66066395	0.66066395	trans
cg07474672_FANCD2P2	0.000186604	0.000453524	-0.694011693	0.694011693	trans
cg00044848_SERPINA10	0.000186606	0.000453525	0.732925904	0.732925904	trans
cg08992305_RPL21P112	0.000186606	0.000453525	0.639456941	0.639456941	trans
cg19147015_RNU6-1340P	0.000186608	0.000453527	-0.73215205	0.73215205	trans
cg06747314_PNOC	0.000186612	0.00045353	-0.655563739	0.655563739	trans
cg01023242_RNASE2	0.000186612	0.00045353	-0.633424113	0.633424113	trans
cg02025578_UBE3B	0.000186614	0.00045353	-0.653005111	0.653005111	trans
cg11229715_VPS13A-AS1	0.000186614	0.00045353	-0.691073272	0.691073272	trans
cg10395772_RPS3AP39	0.000186618	0.000453538	0.658543445	0.658543445	trans
cg07785145_PDIA3P2	0.000186621	0.000453539	-1.038582724	1.038582724	trans
cg13668180_TNIP1	0.000186622	0.000453539	-0.680625322	0.680625322	trans
cg01617955_LINC01994	0.000186623	0.000453539	0.628724165	0.628724165	trans
cg14460663_APCS	0.000186623	0.000453539	-0.649760767	0.649760767	trans
cg16899501_MAPK10	0.000186626	0.000453543	0.928223808	0.928223808	trans
cg05226043_CST5	0.000186633	0.000453556	-0.660273598	0.660273598	trans
cg00373120_RNU4-67P	0.000186633	0.000453556	0.658361322	0.658361322	trans
cg14846514_LINC01880	0.000186636	0.000453558	-0.807840872	0.807840872	trans
cg01686736_TCL6	0.000186636	0.000453558	0.652954896	0.652954896	trans
cg22986597_THOC7-AS1	0.000186639	0.000453564	0.661436321	0.661436321	trans
cg19234089_ANKRD20A2P	0.000186642	0.000453568	-0.879484383	0.879484383	trans
cg15395171_H3C9P	0.000186643	0.000453568	0.626965048	0.626965048	trans
cg18438405_RNU6-455P	0.000186655	0.000453591	0.644270563	0.644270563	trans
cg18212777_RPL21P119	0.00018666	0.000453601	0.679351747	0.679351747	trans
cg20386569_PIN1P1	0.000186661	0.000453601	0.635824838	0.635824838	trans
cg00363337_RNY1P16	0.000186668	0.000453615	0.675531115	0.675531115	trans
cg05200992_NPIPB15	0.000186669	0.000453615	0.631873715	0.631873715	trans
cg25381017_ENPP7P2	0.000186675	0.000453627	0.630122288	0.630122288	trans
cg26517831_TDRD9	0.000186678	0.00045363	-0.670080101	0.670080101	trans
cg17761990_DCUN1D2	0.000186678	0.00045363	0.607446862	0.607446862	trans
cg27455098_HASPIN	0.00018668	0.000453633	-0.696323394	0.696323394	trans
cg00397859_GTF2IP14	0.000186685	0.000453641	0.657929261	0.657929261	trans
cg11016764_ERAP2	0.000186686	0.000453641	0.646035481	0.646035481	trans
cg19136783_RPL7AP22	0.000186687	0.000453641	0.74114537	0.74114537	trans
cg12664940_NOP56P1	0.000186688	0.000453641	-0.655067668	0.655067668	trans
cg02792740_TNPO1	0.000186689	0.000453641	0.647454032	0.647454032	trans
cg17633611_RPL17P17	0.00018669	0.000453641	0.657903042	0.657903042	trans
cg16656078_RN7SL284P	0.000186691	0.000453641	0.654990437	0.654990437	trans
cg11593799_DEFT1P	0.0001867	0.000453661	0.67493682	0.67493682	trans
cg09227795_LINC01615	0.000186702	0.000453662	-0.623130537	0.623130537	trans
cg11465192_CYCSP10	0.000186708	0.000453674	0.651130491	0.651130491	trans
cg22626897_RNU6-1081P	0.000186716	0.000453691	-0.619587853	0.619587853	trans
cg15296799_RPL23AP32	0.000186717	0.000453691	0.714672837	0.714672837	trans
cg01707795_SH2D5	0.000186719	0.000453695	0.78604632	0.78604632	trans
cg04517903_SFXN5	0.000186721	0.000453695	0.671234833	0.671234833	trans
cg04774563_KLK9	0.000186726	0.000453706	0.61571405	0.61571405	trans
cg14692106_RPS3AP39	0.000186729	0.000453706	0.678720478	0.678720478	trans
cg23882019_HJV	0.00018673	0.000453706	0.656424638	0.656424638	trans
cg21904701_SHANK2-AS3	0.000186731	0.000453706	0.652108033	0.652108033	trans
cg22367705_RN7SL62P	0.000186732	0.000453706	0.701030466	0.701030466	trans
cg22367705_UBE2V1P4	0.000186732	0.000453706	0.701030466	0.701030466	trans
cg22367705_VSTM2B	0.000186732	0.000453706	0.701030466	0.701030466	trans
cg27513510_ELAVL2	0.000186734	0.000453707	-0.807013259	0.807013259	trans
cg20252529_RNA5SP79	0.000186735	0.000453707	0.638518528	0.638518528	trans
cg09490603_CPA1	0.000186736	0.000453707	0.649365263	0.649365263	trans
cg00530579_FCRL5	0.000186738	0.000453709	-0.644168693	0.644168693	trans
cg06619035_IATPR	0.000186739	0.000453709	-0.747471569	0.747471569	trans
cg00334821_ASB14	0.000186741	0.000453712	0.638488421	0.638488421	trans
cg02196189_RNU5B-4P	0.000186743	0.000453714	-0.68672757	0.68672757	trans
cg16222773_ERVW-1	0.000186746	0.00045372	0.680671735	0.680671735	trans
cg00364747_LINC02022	0.000186748	0.000453721	0.658885155	0.658885155	trans
cg12481893_MXRA7	0.000186749	0.000453721	0.804450776	0.804450776	trans
cg00725690_KRASP1	0.000186751	0.000453722	-0.662271819	0.662271819	trans
cg14193001_IGKV1-5	0.000186752	0.000453722	-0.587285134	0.587285134	trans
cg27039034_PSPC1-AS2	0.000186752	0.000453722	0.687742323	0.687742323	trans
cg01864029_MRLN	0.000186755	0.000453725	0.647613488	0.647613488	trans
cg17265961_CEACAM18	0.000186757	0.000453728	-0.646098494	0.646098494	trans
cg04938082_PTGER1	0.000186764	0.000453743	-0.695144014	0.695144014	trans
cg00770754_RNU6-338P	0.000186768	0.00045375	0.594619498	0.594619498	trans
cg16062368_FAM90A26	0.000186778	0.00045377	-0.767712015	0.767712015	trans
cg27264322_LINC01142	0.000186781	0.000453776	-0.64373608	0.64373608	trans
cg05226043_TRIM51EP	0.000186783	0.000453776	-0.647198393	0.647198393	trans
cg20238678_RPS26P38	0.000186784	0.000453776	0.6362561	0.6362561	trans
cg12129912_PTRH1	0.000186784	0.000453776	0.670157207	0.670157207	trans
cg03741498_PCBP2P1	0.000186788	0.000453781	0.67905651	0.67905651	trans
cg23049847_WT1-AS	0.000186788	0.000453781	0.645584996	0.645584996	trans
cg08188698_ASB14	0.000186792	0.000453789	0.645326484	0.645326484	trans
cg17761990_TCHP	0.000186795	0.000453793	0.651246695	0.651246695	trans
cg03397234_FAF1-AS1	0.000186804	0.00045381	-0.664706649	0.664706649	trans
cg13404427_LINC00385	0.000186805	0.00045381	0.7495482	0.7495482	trans
cg02792740_SRD5A3	0.000186808	0.00045381	0.660958145	0.660958145	trans
cg00679368_SRSF3P6	0.000186809	0.00045381	-0.684549284	0.684549284	trans
cg04132177_LINC02587	0.00018681	0.00045381	0.680592204	0.680592204	trans
cg15099537_RNU6-391P	0.00018681	0.00045381	-0.624861367	0.624861367	trans
cg05329960_HJV	0.000186811	0.00045381	0.63222754	0.63222754	trans
cg23081194_ABCG2	0.000186816	0.00045382	0.656114837	0.656114837	trans
cg03397234_RN7SL834P	0.000186821	0.000453829	-0.623347637	0.623347637	trans
cg27433479_RNU6-435P	0.000186822	0.000453831	0.664386033	0.664386033	trans
cg26318251_PRSS48	0.000186825	0.000453831	0.647147066	0.647147066	trans
cg10499042_GSE1	0.000186825	0.000453831	-0.776402319	0.776402319	trans
cg24863347_GOLGA6L4	0.000186828	0.000453837	0.738376796	0.738376796	trans
cg14414949_EDN2	0.000186832	0.000453845	-0.7091815	0.7091815	trans
cg06736785_EMC6	0.000186835	0.000453848	0.6605749	0.6605749	trans
cg10905486_RNU6-174P	0.000186838	0.000453853	-0.652828371	0.652828371	trans
cg12781136_RPS3AP11	0.000186842	0.000453858	0.624782539	0.624782539	trans
cg11424260_MIR556	0.000186842	0.000453858	-0.643019753	0.643019753	trans
cg08936603_H2BP3	0.000186845	0.000453863	0.655395883	0.655395883	trans
cg10925082_LINC01117	0.000186847	0.000453864	0.679412413	0.679412413	trans
cg15025375_OR4X2	0.000186854	0.000453878	-0.649267035	0.649267035	trans
cg13565400_RNU6-837P	0.000186855	0.000453878	0.617176832	0.617176832	trans
cg07474672_OR5E1P	0.000186856	0.000453878	-0.678434275	0.678434275	trans
cg11390628_FCGR3A	0.000186857	0.000453878	0.641993938	0.641993938	trans
cg20869369_RPS3AP11	0.00018686	0.000453883	0.620365465	0.620365465	trans
cg19935718_OR10AD1	0.000186862	0.000453886	0.65322286	0.65322286	trans
cg08087560_RPL7L1P2	0.000186863	0.000453886	0.669544441	0.669544441	trans
cg22108143_RGS4	0.000186864	0.000453886	0.87620853	0.87620853	trans
cg11153505_ZNF98	0.000186866	0.000453887	-0.594196541	0.594196541	trans
cg10706817_LMX1A-AS1	0.000186868	0.000453887	0.686046783	0.686046783	trans
cg12388679_IGLC3	0.000186869	0.000453887	-0.633549909	0.633549909	trans
cg16754847_RNU6-399P	0.000186869	0.000453887	0.72230653	0.72230653	trans
cg26872742_PRPH2	0.000186872	0.000453891	0.706475176	0.706475176	trans
cg04072177_SLITRK1	0.000186874	0.000453891	-0.763160159	0.763160159	trans
cg26713012_SERPINA5	0.000186874	0.000453891	0.635556171	0.635556171	trans
cg13934046_PLEKHG5	0.000186875	0.000453891	-0.704739077	0.704739077	trans
cg07096305_NHLRC3	0.000186875	0.000453891	0.656151545	0.656151545	trans
cg09449927_HMGA2-AS1	0.000186877	0.000453891	0.73838553	0.73838553	trans
cg21175760_RNU6-270P	0.000186879	0.000453893	0.625372828	0.625372828	trans
cg06183849_RPS3AP39	0.000186885	0.000453906	0.654454234	0.654454234	trans
cg08186671_PGGT1BP2	0.000186887	0.000453908	-0.801434856	0.801434856	trans
cg07096305_ZBTB8OS	0.000186893	0.00045392	0.64776466	0.64776466	trans
cg05508245_COX8A	0.000186897	0.000453928	0.808452899	0.808452899	trans
cg02536150_CENPCP1	0.000186901	0.000453936	0.660737173	0.660737173	trans
cg12858518_PRELP	0.000186906	0.000453941	-0.643364933	0.643364933	trans
cg23290207_TNFRSF17	0.000186907	0.000453941	0.688693818	0.688693818	trans
cg19973291_TBC1D28	0.000186908	0.000453941	-0.69592669	0.69592669	trans
cg06760305_CACNG2	0.000186909	0.000453941	0.674389859	0.674389859	trans
cg05360307_SYT3	0.00018691	0.000453941	-0.668638775	0.668638775	trans
cg25479848_MRTO4	0.00018691	0.000453941	-0.673698115	0.673698115	trans
cg23067711_RN7SL482P	0.000186913	0.000453941	0.641985234	0.641985234	trans
cg09480417_ERICH3-AS1	0.000186914	0.000453941	-0.743015421	0.743015421	trans
cg11630554_IGLV5-37	0.000186914	0.000453941	0.641997266	0.641997266	trans
cg05651489_SLX1B	0.000186915	0.000453941	0.648140693	0.648140693	trans
cg17677490_CA1	0.000186915	0.000453941	0.73843077	0.73843077	trans
cg09420458_RSL24D1P2	0.000186916	0.000453941	-0.812535109	0.812535109	trans
cg09160344_PIN1P1	0.000186918	0.000453944	0.628868966	0.628868966	trans
cg07096305_TRMT11	0.000186921	0.000453946	0.656359636	0.656359636	trans
cg22363520_ATP5MC1P7	0.000186921	0.000453946	0.636694444	0.636694444	trans
cg13668180_IL32	0.000186923	0.000453947	-0.656413178	0.656413178	trans
cg02059047_RNU6-554P	0.000186924	0.000453947	0.673716645	0.673716645	trans
cg21415853_RN7SL149P	0.000186928	0.000453955	0.604646428	0.604646428	trans
cg23998405_PPIAP28	0.000186931	0.000453959	0.728287664	0.728287664	trans
cg24267358_SMCR5	0.000186938	0.000453973	0.639682992	0.639682992	trans
cg02193806_RNA5SP246	0.000186939	0.000453974	-0.617740146	0.617740146	trans
cg09272186_SLC16A9	0.000186943	0.000453977	1.038357538	1.038357538	trans
cg00999469_TM4SF19-AS1	0.000186943	0.000453977	0.719223535	0.719223535	trans
cg16899501_RPL5P23	0.000186943	0.000453977	0.873145688	0.873145688	trans
cg17106653_ZSWIM2	0.000186951	0.000453994	0.735304187	0.735304187	trans
cg09828310_FAM90A26	0.000186956	0.000454003	0.657435214	0.657435214	trans
cg04223606_RNU6-554P	0.000186963	0.000454015	0.989104163	0.989104163	trans
cg21178568_AZU1	0.000186963	0.000454015	-0.708552793	0.708552793	trans
cg17326769_KRT8P51	0.000186964	0.000454015	0.700726777	0.700726777	trans
cg00533683_HNRNPA1P60	0.000186967	0.000454019	-0.626141824	0.626141824	trans
cg14209471_TRGV6	0.000186969	0.000454022	-0.622005551	0.622005551	trans
cg01348938_LINC01757	0.00018697	0.000454022	-0.641184391	0.641184391	trans
cg09480417_LINC01822	0.000186973	0.000454022	-0.746535073	0.746535073	trans
cg26713012_IGHV3-21	0.000186973	0.000454022	0.647647547	0.647647547	trans
cg02792740_RNF19A	0.000186974	0.000454022	0.659686801	0.659686801	trans
cg04774563_POU6F2-AS2	0.000186982	0.000454039	0.649443019	0.649443019	trans
cg17568448_RPS17P14	0.000186985	0.000454039	0.67246811	0.67246811	trans
cg03375067_IFNA4	0.000186986	0.000454039	0.648207462	0.648207462	trans
cg02303400_TPD52	0.000186986	0.000454039	0.65166827	0.65166827	trans
cg05583921_TRIM42	0.000186987	0.000454039	-0.679708602	0.679708602	trans
cg12607106_LRRFIP1	0.000186993	0.000454045	0.947048044	0.947048044	trans
cg20252529_OR6C75	0.000186993	0.000454045	0.620296289	0.620296289	trans
cg27080043_ZMYM4-AS1	0.000186994	0.000454045	0.695235324	0.695235324	trans
cg26598859_RNU6-1240P	0.000186994	0.000454045	-1.215068048	1.215068048	trans
cg02760915_ETNPPL	0.000186997	0.000454045	0.648277076	0.648277076	trans
cg05492735_LYPD5	0.000186997	0.000454045	0.920953948	0.920953948	trans
cg20288203_ACTA1	0.000186997	0.000454045	-0.755461007	0.755461007	trans
cg19629631_NAGS	0.000186997	0.000454045	-0.692751706	0.692751706	trans
cg06221746_CENPCP1	0.000187001	0.000454045	0.654358421	0.654358421	trans
cg26517831_NPM1P51	0.000187002	0.000454045	-0.668200042	0.668200042	trans
cg26517831_RPS4XP15	0.000187002	0.000454045	-0.668200042	0.668200042	trans
cg26517831_SNORD114-16	0.000187002	0.000454045	-0.668200042	0.668200042	trans
cg00247094_RNU4-84P	0.000187005	0.000454047	-0.662286503	0.662286503	trans
cg00343367_RCN1P1	0.000187005	0.000454047	-0.624415276	0.624415276	trans
cg17411935_TUBA3C	0.000187006	0.000454047	-0.6097985	0.6097985	trans
cg07096305_ZNF562	0.000187007	0.000454047	0.649126581	0.649126581	trans
cg09152224_RNU5E-1	0.000187011	0.000454054	-0.646534301	0.646534301	trans
cg02792740_SEC11A	0.000187013	0.000454057	0.663320282	0.663320282	trans
cg23395533_OR2A4	0.000187014	0.000454057	0.66097497	0.66097497	trans
cg04390231_LINC01052	0.000187016	0.00045406	-0.651177881	0.651177881	trans
cg13605646_MIR1-1HG	0.000187018	0.00045406	-0.778235467	0.778235467	trans
cg02232418_LINC01733	0.000187019	0.00045406	0.729462091	0.729462091	trans
cg02782331_RN7SKP249	0.000187019	0.00045406	0.680250511	0.680250511	trans
cg16560595_RNU6-169P	0.000187022	0.000454064	-0.66129938	0.66129938	trans
cg06400006_LINC02024	0.000187024	0.000454065	0.619487081	0.619487081	trans
cg00166868_RPL30P14	0.000187025	0.000454065	0.646759071	0.646759071	trans
cg06825375_PTMAP3	0.000187028	0.000454067	0.676834087	0.676834087	trans
cg20925726_OR52B5P	0.000187028	0.000454067	0.729602329	0.729602329	trans
cg03549208_RNU7-107P	0.000187029	0.000454067	-0.6385864	0.6385864	trans
cg16181973_MIR556	0.000187031	0.000454069	-0.642580931	0.642580931	trans
cg18087761_LINC02888	0.000187032	0.000454071	0.651427197	0.651427197	trans
cg27437721_RNA5SP246	0.000187034	0.000454072	0.652083681	0.652083681	trans
cg22332045_ZP3P2	0.000187036	0.000454074	0.628003482	0.628003482	trans
cg17414127_RPS24P6	0.000187051	0.000454109	-0.622043356	0.622043356	trans
cg14156592_HNRNPA1P60	0.000187053	0.000454112	-0.637233447	0.637233447	trans
cg08825286_GHRLOS	0.000187055	0.000454113	-0.867078084	0.867078084	trans
cg00842351_RN7SKP279	0.000187056	0.000454113	0.647691686	0.647691686	trans
cg02660271_SCGB2B2	0.000187057	0.000454113	0.676875693	0.676875693	trans
cg24530557_MED28P3	0.000187059	0.000454116	0.833112297	0.833112297	trans
cg00509649_KAZN-AS1	0.000187063	0.000454119	0.65042198	0.65042198	trans
cg19046167_CHAD	0.000187065	0.000454119	-0.617804674	0.617804674	trans
cg05226043_OR5D17P	0.000187065	0.000454119	0.611766029	0.611766029	trans
cg05226043_OR4K6P	0.000187065	0.000454119	0.611766029	0.611766029	trans
cg06105747_WNT2	0.000187066	0.00045412	-0.654833057	0.654833057	trans
cg09385285_PMS2P3	0.000187068	0.000454121	0.644377636	0.644377636	trans
cg02990361_RPL35AP11	0.000187069	0.000454121	-0.713703472	0.713703472	trans
cg04751533_GDF15	0.00018707	0.000454121	0.597385609	0.597385609	trans
cg22055719_SLC12A9-AS1	0.000187077	0.000454135	-0.671373011	0.671373011	trans
cg15542496_OR52L1	0.000187078	0.000454135	-0.689637518	0.689637518	trans
cg15120247_OR2AG2	0.000187079	0.000454135	0.676159766	0.676159766	trans
cg22843488_RNA5S4	0.000187082	0.000454141	-0.634948014	0.634948014	trans
cg14906763_RPS3AP11	0.000187084	0.000454143	0.684176523	0.684176523	trans
cg26603220_DNAJC17P1	0.000187085	0.000454144	-0.651822913	0.651822913	trans
cg20016068_RNU6-1293P	0.000187087	0.000454144	-0.632886708	0.632886708	trans
cg12740725_PTPN5	0.000187088	0.000454144	-0.912865599	0.912865599	trans
cg12993916_RN7SL728P	0.000187089	0.000454144	0.680990999	0.680990999	trans
cg15016771_OR6B1	0.000187092	0.000454149	-0.676161264	0.676161264	trans
cg09272186_SLX4IP	0.000187093	0.000454149	1.028613925	1.028613925	trans
cg16167452_RNU6-298P	0.000187094	0.000454149	0.715721725	0.715721725	trans
cg13918811_LINC01264	0.0001871	0.00045416	0.611147193	0.611147193	trans
cg27136869_GPR152	0.000187104	0.000454166	-0.694114681	0.694114681	trans
cg20645074_RNU1-149P	0.000187105	0.000454167	0.65903339	0.65903339	trans
cg10852431_RNU1-94P	0.000187117	0.000454187	0.659899948	0.659899948	trans
cg07235343_RNU6-31P	0.000187117	0.000454187	-0.794882782	0.794882782	trans
cg02426343_C15orf32	0.000187117	0.000454187	0.649184751	0.649184751	trans
cg01413054_LINC01117	0.000187118	0.000454187	0.630013994	0.630013994	trans
cg23598132_LINC01941	0.000187119	0.000454187	0.682959	0.682959	trans
cg13001142_NTRK2	0.000187122	0.000454192	0.656733682	0.656733682	trans
cg03033996_SNORD116-23	0.000187123	0.000454192	0.664467621	0.664467621	trans
cg07608053_RN7SKP221	0.000187124	0.000454192	-0.690907774	0.690907774	trans
cg26873935_LINC00466	0.00018713	0.000454204	-0.670736219	0.670736219	trans
cg23328066_GSTA5	0.000187136	0.000454215	-1.224878178	1.224878178	trans
cg22943498_MIR556	0.000187145	0.000454232	-0.653803474	0.653803474	trans
cg21796654_RNU1-93P	0.000187145	0.000454232	0.647108904	0.647108904	trans
cg11995490_TTC41P	0.000187147	0.000454232	0.623996376	0.623996376	trans
cg13442969_WEE2	0.000187148	0.000454232	0.659809357	0.659809357	trans
cg11461787_ZNF137P	0.000187149	0.000454232	0.711251479	0.711251479	trans
cg04661358_MIR2053	0.000187149	0.000454232	-0.654694989	0.654694989	trans
cg12035532_MIR2053	0.000187155	0.000454243	-0.610580061	0.610580061	trans
cg07917878_RNY4P3	0.000187156	0.000454243	0.796382092	0.796382092	trans
cg07919744_RN7SL692P	0.000187159	0.00045425	-0.785561916	0.785561916	trans
cg09817248_KRT9	0.000187161	0.000454251	2.190784711	2.190784711	trans
cg27294209_RNU6-1120P	0.000187164	0.000454257	-0.689290066	0.689290066	trans
cg25716065_CCL13	0.000187166	0.000454258	0.671968551	0.671968551	trans
cg07905199_C3orf33	0.000187169	0.000454262	-0.634762481	0.634762481	trans
cg15746029_YWHAEP5	0.000187171	0.000454265	0.632908069	0.632908069	trans
cg23289024_IGKV1-6	0.000187173	0.000454266	0.671578906	0.671578906	trans
cg00927911_LINC02519	0.000187174	0.000454266	0.657420484	0.657420484	trans
cg05856102_R3HDML	0.000187174	0.000454266	-1.23661076	1.23661076	trans
cg01808030_GJA8	0.000187177	0.000454267	0.650052877	0.650052877	trans
cg13098428_SNORD114-17	0.000187177	0.000454267	-0.624558349	0.624558349	trans
cg05926928_NIFKP1	0.000187182	0.000454273	0.650544959	0.650544959	trans
cg23094117_RPSAP50	0.000187183	0.000454273	-0.675654424	0.675654424	trans
cg00227093_PDC-AS1	0.000187188	0.000454282	0.665758261	0.665758261	trans
cg27345524_PPP2R2DP1	0.000187188	0.000454282	0.64099236	0.64099236	trans
cg05943251_CACNG2	0.000187194	0.000454293	-0.654907711	0.654907711	trans
cg19763463_RNA5SP289	0.000187197	0.000454295	0.674091674	0.674091674	trans
cg13409449_CADM2-AS1	0.000187197	0.000454295	-0.689463924	0.689463924	trans
cg17104484_RN7SL564P	0.000187199	0.000454299	-0.649937551	0.649937551	trans
cg14001594_KANK1P1	0.000187204	0.000454307	0.670487787	0.670487787	trans
cg16726234_RPL27AP3	0.000187208	0.000454312	0.613779915	0.613779915	trans
cg06947811_WEE2	0.000187208	0.000454312	0.655293231	0.655293231	trans
cg16763508_PRDX3P4	0.000187212	0.000454316	0.648929343	0.648929343	trans
cg10548700_RPL29P29	0.000187212	0.000454316	-0.62414623	0.62414623	trans
cg04365481_SCOC-AS1	0.000187214	0.000454318	-0.684415189	0.684415189	trans
cg06981823_EFNB3	0.000187215	0.000454318	0.636573783	0.636573783	trans
cg03119028_RPL12P37	0.000187216	0.000454318	-0.637895999	0.637895999	trans
cg16712416_AGXT2	0.000187219	0.000454322	0.629694245	0.629694245	trans
cg15068552_RNA5SP188	0.00018722	0.000454322	0.658680251	0.658680251	trans
cg10893132_RPL31P13	0.000187223	0.000454327	-0.681055455	0.681055455	trans
cg04701596_DHX35	0.000187225	0.000454329	0.653674459	0.653674459	trans
cg04877959_SYT5	0.000187231	0.000454338	-0.704916562	0.704916562	trans
cg12917253_HMGB1P25	0.000187233	0.000454338	0.707518171	0.707518171	trans
cg05713971_LRRC14B	0.000187235	0.000454338	0.623439989	0.623439989	trans
cg24856383_TACR1	0.000187235	0.000454338	0.907709415	0.907709415	trans
cg25321742_NPM1P11	0.000187235	0.000454338	0.647101436	0.647101436	trans
cg13880275_DUSP12	0.000187236	0.000454338	-0.702616245	0.702616245	trans
cg27267507_SYNGR3	0.000187236	0.000454338	-0.658879601	0.658879601	trans
cg24732447_LINC00477	0.000187237	0.000454338	-0.761004826	0.761004826	trans
cg10905736_SLC44A5	0.000187246	0.000454353	-0.795326669	0.795326669	trans
cg19383909_KAZN-AS1	0.000187246	0.000454353	0.729175854	0.729175854	trans
cg05492735_ADGRG5	0.000187246	0.000454353	0.952293669	0.952293669	trans
cg20614067_LINC00620	0.000187249	0.000454357	-0.621228452	0.621228452	trans
cg05921509_MARK2P6	0.00018725	0.000454357	0.675356682	0.675356682	trans
cg16888658_RNF133	0.000187253	0.000454361	0.668877342	0.668877342	trans
cg17106653_MIR548I1	0.000187254	0.000454361	0.769743359	0.769743359	trans
cg13415242_RNU6-893P	0.000187255	0.000454361	0.660978201	0.660978201	trans
cg02988288_SEC62-AS1	0.000187256	0.000454361	0.676516696	0.676516696	trans
cg13629659_SHANK2-AS3	0.000187257	0.000454361	0.651944318	0.651944318	trans
cg12628550_RN7SKP65	0.00018726	0.000454367	0.603537677	0.603537677	trans
cg00892312_RNU6-563P	0.000187264	0.000454373	-0.696219518	0.696219518	trans
cg12638476_ANKRD33B	0.000187267	0.000454377	-0.661888774	0.661888774	trans
cg23024913_SPART-AS1	0.00018727	0.000454381	1.173932652	1.173932652	trans
cg05334062_RN7SKP69	0.00018727	0.000454381	1.111511028	1.111511028	trans
cg26378518_CAPZA1P4	0.000187273	0.000454383	-0.69378953	0.69378953	trans
cg25534226_PADI1	0.000187274	0.000454383	0.626890041	0.626890041	trans
cg14587401_LYZL2	0.000187275	0.000454383	0.720676766	0.720676766	trans
cg25195424_RNU6-746P	0.000187275	0.000454383	0.65978792	0.65978792	trans
cg09627057_TEC	0.000187277	0.000454386	0.64613939	0.64613939	trans
ch.17.1629120F_HTR5A	0.00018728	0.000454389	0.699405344	0.699405344	trans
cg18346106_HS3ST1	0.000187284	0.000454397	-0.770254702	0.770254702	trans
cg19161330_RNU6-1065P	0.000187289	0.000454406	0.679147946	0.679147946	trans
cg06902555_CDK2AP1	0.000187291	0.000454408	-0.777394543	0.777394543	trans
cg26381498_LINC00484	0.000187292	0.000454408	0.652408892	0.652408892	trans
cg26972832_MEIKIN	0.000187295	0.000454414	0.615798484	0.615798484	trans
cg20205188_BMP2	0.000187299	0.00045442	-0.641607635	0.641607635	trans
cg23183144_RNU6-784P	0.000187302	0.000454425	-0.654905967	0.654905967	trans
cg04299170_UBE2V1P15	0.000187304	0.000454425	0.699307679	0.699307679	trans
cg04099454_OR10V1	0.000187304	0.000454425	-0.666204293	0.666204293	trans
cg24264239_SNORD13D	0.000187307	0.00045443	0.767495354	0.767495354	trans
cg21003420_ASS1P10	0.000187309	0.000454431	-0.709718771	0.709718771	trans
cg08136432_RNU7-19P	0.00018731	0.000454431	-0.773206899	0.773206899	trans
cg01616519_RPL12P12	0.000187311	0.000454431	1.135668575	1.135668575	trans
cg13468092_LINC01554	0.000187315	0.000454439	0.868903016	0.868903016	trans
cg20697094_TBC1D3P1	0.000187318	0.000454442	0.637400515	0.637400515	trans
cg03076338_RPS29P9	0.000187318	0.000454442	-0.649960372	0.649960372	trans
cg02792740_NUMB	0.000187321	0.000454447	0.660779139	0.660779139	trans
cg21699330_HLA-DPB1	0.000187323	0.000454448	-0.645109571	0.645109571	trans
cg20869369_COL10A1	0.00018733	0.000454457	0.646887239	0.646887239	trans
cg03572011_MIR548F3	0.000187331	0.000454457	0.634305106	0.634305106	trans
cg13019493_RNA5SP188	0.000187332	0.000454457	-0.747945024	0.747945024	trans
cg09191854_RYR3	0.000187332	0.000454457	0.686866183	0.686866183	trans
cg22168087_TRBV3-1	0.000187332	0.000454457	0.63394478	0.63394478	trans
cg07360125_MIR556	0.000187335	0.000454462	-0.645010043	0.645010043	trans
cg27399957_LRRC4C	0.000187338	0.000454466	0.697881128	0.697881128	trans
cg04559815_OR10AD1	0.000187343	0.000454476	0.696668615	0.696668615	trans
cg20715295_RPS3AP11	0.000187346	0.000454482	0.631237739	0.631237739	trans
cg24290320_RN7SL497P	0.000187352	0.000454489	-0.67199887	0.67199887	trans
cg02651894_DNMT3AP1	0.000187354	0.000454489	0.663476832	0.663476832	trans
cg07785145_ARHGAP33	0.000187354	0.000454489	-1.006162667	1.006162667	trans
cg07906170_RNU1-51P	0.000187355	0.000454489	0.694591699	0.694591699	trans
cg17813879_HTATSF1P1	0.000187361	0.000454489	0.66272641	0.66272641	trans
cg00177239_THOC7-AS1	0.000187362	0.000454489	0.661556784	0.661556784	trans
cg02523263_SLC25A3P1	0.000187363	0.000454489	-0.912782657	0.912782657	trans
cg01572891_HAO2-IT1	0.000187364	0.000454489	0.663199098	0.663199098	trans
cg01572891_CYCSP53	0.000187364	0.000454489	0.663199098	0.663199098	trans
cg01572891_RPL5P15	0.000187364	0.000454489	0.663199098	0.663199098	trans
cg01572891_OLIG3	0.000187364	0.000454489	0.663199098	0.663199098	trans
cg01572891_TRIM77	0.000187364	0.000454489	0.663199098	0.663199098	trans
cg01572891_MIR184	0.000187364	0.000454489	0.663199098	0.663199098	trans
cg01572891_IGLV2-33	0.000187364	0.000454489	0.663199098	0.663199098	trans
cg17761990_BTN2A3P	0.000187367	0.000454493	0.649864239	0.649864239	trans
cg08687494_RPS29P14	0.000187368	0.000454493	2.017020943	2.017020943	trans
cg16271481_DCDC2C	0.00018737	0.000454496	-0.934686417	0.934686417	trans
cg24975986_SDHCP2	0.000187371	0.000454497	0.644128582	0.644128582	trans
cg07360017_MIR625	0.000187376	0.000454505	0.664892812	0.664892812	trans
cg27497751_TNR-IT1	0.000187378	0.000454505	0.647644314	0.647644314	trans
cg00935234_RNASE2	0.000187378	0.000454505	-0.647614877	0.647614877	trans
cg16160188_ENDOU	0.00018738	0.000454507	0.698546558	0.698546558	trans
cg18251222_ADRA1D	0.000187386	0.000454521	-0.673453725	0.673453725	trans
cg14398342_C15orf32	0.000187391	0.000454527	-0.643990236	0.643990236	trans
cg02401786_RPS15P9	0.000187392	0.000454527	0.611084857	0.611084857	trans
cg15910024_HNRNPA1P32	0.000187392	0.000454527	-0.787993489	0.787993489	trans
cg09664373_RNU1-52P	0.000187396	0.000454533	-0.664721019	0.664721019	trans
cg17898279_OR5M4P	0.000187406	0.000454554	-0.617476857	0.617476857	trans
cg15735438_PITX3	0.000187406	0.000454554	0.681403218	0.681403218	trans
cg13668180_CCL20	0.000187407	0.000454554	-0.662969006	0.662969006	trans
cg03451395_SCGB2A2	0.000187412	0.000454558	-0.715691488	0.715691488	trans
cg15120247_GNG13	0.000187414	0.000454558	0.664169064	0.664169064	trans
cg18628164_LINC00174	0.000187414	0.000454558	0.657458369	0.657458369	trans
cg13880275_RAB7A	0.000187415	0.000454558	-0.713149317	0.713149317	trans
cg15895339_ELOA-AS1	0.000187415	0.000454558	0.692549479	0.692549479	trans
cg01864029_DEFB130D	0.000187417	0.000454558	-0.613880332	0.613880332	trans
cg01864029_BOLA2	0.000187417	0.000454558	-0.613880332	0.613880332	trans
cg01864029_SLC35G4	0.000187417	0.000454558	-0.613880332	0.613880332	trans
cg24329141_NDST3	0.000187422	0.000454566	0.653684668	0.653684668	trans
cg14190294_PRELID3A	0.000187427	0.000454577	-0.828242519	0.828242519	trans
cg22160300_SLC22A3	0.000187432	0.000454584	0.707357663	0.707357663	trans
cg23792679_MTCO2P17	0.000187433	0.000454584	0.665620985	0.665620985	trans
cg14409406_SRSF3	0.000187437	0.00045459	-0.655381565	0.655381565	trans
cg00992153_MIR30A	0.000187437	0.00045459	0.660261827	0.660261827	trans
cg07817705_ATP8A2P3	0.000187438	0.000454591	0.71902993	0.71902993	trans
cg03445244_CYP4F26P	0.000187441	0.000454594	0.694472318	0.694472318	trans
cg16377212_RPL23AP75	0.000187448	0.000454607	-0.795062054	0.795062054	trans
cg01572891_ROCR	0.000187449	0.000454607	0.644556959	0.644556959	trans
cg27036347_TMPRSS6	0.000187451	0.000454607	0.770690761	0.770690761	trans
cg18452169_IGHD6-25	0.000187451	0.000454607	-0.922143759	0.922143759	trans
cg11074266_SUCLA2P2	0.000187451	0.000454607	0.655945812	0.655945812	trans
cg15122841_ATP5MC1P3	0.000187455	0.000454612	-1.183606986	1.183606986	trans
cg18323824_ALS2CL	0.000187455	0.000454612	0.675001104	0.675001104	trans
cg15676015_RANP1	0.00018746	0.000454618	7.660069647	7.660069647	trans
cg19311470_HMGB4	0.00018746	0.000454618	-0.710085969	0.710085969	trans
cg00892312_RN7SKP193	0.000187462	0.000454618	0.701454356	0.701454356	trans
cg00545295_LINC02088	0.000187463	0.000454618	0.655030343	0.655030343	trans
cg10195698_MYOT	0.000187463	0.000454618	0.664977027	0.664977027	trans
cg15021109_RN7SKP174	0.000187468	0.000454628	-0.612051673	0.612051673	trans
cg00625610_FGFR4	0.000187472	0.000454631	-1.079121694	1.079121694	trans
cg06032500_ARF1P1	0.000187473	0.000454631	-0.659511479	0.659511479	trans
cg02792740_COQ2	0.000187473	0.000454631	0.638682576	0.638682576	trans
cg14513900_FDCSP	0.000187474	0.000454631	0.630951278	0.630951278	trans
cg08891989_OTOG	0.000187477	0.000454637	-0.695825961	0.695825961	trans
cg15935035_TBC1D3P4	0.000187479	0.000454639	-0.657005581	0.657005581	trans
cg15109916_SMTNL1	0.000187483	0.000454647	-0.721809564	0.721809564	trans
cg26076683_RNU7-34P	0.000187485	0.000454648	-0.851792515	0.851792515	trans
cg02945385_GXYLT1P6	0.000187492	0.000454663	-0.667899936	0.667899936	trans
cg02792740_GFM2	0.000187493	0.000454663	0.665034693	0.665034693	trans
cg10039163_TACR1	0.000187495	0.000454664	0.635952355	0.635952355	trans
cg10061851_MIR499A	0.000187497	0.000454667	0.910507008	0.910507008	trans
cg17792994_RNA5SP191	0.000187502	0.000454677	0.663794787	0.663794787	trans
cg02426343_CPLX2	0.000187505	0.000454681	-0.647481269	0.647481269	trans
cg23151860_DISP3	0.000187507	0.000454684	-0.706359446	0.706359446	trans
cg16111704_KCNS2	0.000187512	0.000454693	0.616969628	0.616969628	trans
cg20488913_RNU6-960P	0.000187516	0.0004547	0.616528967	0.616528967	trans
cg21252088_LINC00174	0.00018752	0.000454708	0.745608175	0.745608175	trans
cg06499214_TTC39A	0.000187531	0.00045473	0.718887533	0.718887533	trans
cg17265961_VLDLR	0.000187531	0.00045473	0.681985909	0.681985909	trans
cg13672736_FAM171A2	0.000187535	0.000454735	-0.678373883	0.678373883	trans
cg21822187_PRICKLE2-AS3	0.000187537	0.000454735	0.650757397	0.650757397	trans
cg04132177_RPS26P34	0.000187537	0.000454735	-0.609896053	0.609896053	trans
cg08499158_MTND4P22	0.000187541	0.000454743	-0.611187185	0.611187185	trans
cg18966920_KCNAB1	0.000187542	0.000454743	0.653212811	0.653212811	trans
cg07419788_IL12RB1	0.000187545	0.000454746	-1.159066762	1.159066762	trans
cg24555207_PRL	0.000187545	0.000454746	-0.67675794	0.67675794	trans
cg21991185_PPIAP9	0.000187549	0.000454748	0.651305135	0.651305135	trans
cg09817248_RPL21P112	0.00018755	0.000454748	2.225368248	2.225368248	trans
cg26594488_RN7SL499P	0.000187552	0.000454748	-0.660686905	0.660686905	trans
cg06889339_RNY4P30	0.000187554	0.000454748	0.6796072	0.6796072	trans
cg06889339_SNORD114-29	0.000187554	0.000454748	0.6796072	0.6796072	trans
cg06889339_RNU6-225P	0.000187554	0.000454748	0.6796072	0.6796072	trans
cg23866687_KLKB1	0.000187554	0.000454748	0.653187432	0.653187432	trans
cg20016068_TOMM20P1	0.000187555	0.000454748	-0.590529231	0.590529231	trans
cg09415148_RN7SKP285	0.000187558	0.000454753	0.663625164	0.663625164	trans
cg01609658_LINC02670	0.000187561	0.000454759	0.639489047	0.639489047	trans
cg23983887_RNY1P16	0.000187564	0.000454763	0.6657199	0.6657199	trans
cg17714200_LINC02613	0.000187573	0.00045478	0.695389191	0.695389191	trans
cg02792740_PGAP1	0.000187573	0.00045478	0.65477528	0.65477528	trans
cg14924064_RPL32P26	0.000187576	0.000454783	0.648318432	0.648318432	trans
cg18763326_RPL7P44	0.000187576	0.000454783	-0.619386475	0.619386475	trans
cg02858839_CTAGE3P	0.000187579	0.000454786	0.687990242	0.687990242	trans
cg06320570_IGHV1-18	0.00018758	0.000454786	-1.006804392	1.006804392	trans
cg10039163_APOA1-AS	0.000187581	0.000454786	-0.649618923	0.649618923	trans
cg19242610_TP53I3	0.000187585	0.000454795	-0.784709096	0.784709096	trans
cg26077615_RPS17P5	0.000187588	0.000454799	-0.627637167	0.627637167	trans
cg17653352_DCST1	0.000187591	0.000454804	-0.750501455	0.750501455	trans
cg03189237_PSPC1-AS2	0.000187593	0.000454805	0.653103624	0.653103624	trans
cg16055665_NPY	0.000187595	0.000454805	0.652783087	0.652783087	trans
cg05992185_SCGB2A2	0.000187595	0.000454805	-0.651512264	0.651512264	trans
cg23424043_USP17L4	0.0001876	0.000454811	0.64091394	0.64091394	trans
cg14047841_RNU1-146P	0.000187601	0.000454811	0.664634121	0.664634121	trans
cg01707795_LINC02554	0.000187602	0.000454811	0.786722718	0.786722718	trans
cg19353052_PGA4	0.000187602	0.000454811	0.936654392	0.936654392	trans
cg08916385_RN7SKP69	0.000187602	0.000454811	3.06648607	3.06648607	trans
cg27237477_RN7SKP133	0.000187606	0.000454817	-0.771162381	0.771162381	trans
cg01184492_RPL21P43	0.000187607	0.000454817	-0.666509788	0.666509788	trans
cg11987596_FABP7P1	0.000187609	0.000454819	-0.681756553	0.681756553	trans
cg14294245_GSTO3P	0.00018761	0.000454819	-0.63113949	0.63113949	trans
cg23989409_SLC25A34-AS1	0.000187614	0.000454827	0.628375105	0.628375105	trans
cg08433110_RNU7-73P	0.000187619	0.000454832	0.819949943	0.819949943	trans
cg21830932_RNU11-6P	0.000187619	0.000454832	-0.736294983	0.736294983	trans
cg08257147_MIR556	0.00018762	0.000454832	-0.630845239	0.630845239	trans
cg09889848_MARCHF4	0.000187621	0.000454832	0.694211371	0.694211371	trans
cg19767548_NUS1P4	0.000187623	0.000454835	-0.657794159	0.657794159	trans
cg20388329_DSC1	0.000187632	0.00045485	0.615013682	0.615013682	trans
cg20196141_CLVS1	0.000187632	0.00045485	0.708106763	0.708106763	trans
cg02591487_LTF	0.000187632	0.00045485	0.649301902	0.649301902	trans
cg26196882_PCSK1	0.000187635	0.000454853	0.67089938	0.67089938	trans
cg19193854_MED28P7	0.000187638	0.000454859	0.650685534	0.650685534	trans
cg15411736_ADAM3A	0.00018764	0.000454861	-0.623014117	0.623014117	trans
cg06621919_HSP90AA6P	0.000187644	0.000454863	0.629277425	0.629277425	trans
cg14086880_CXCL11	0.000187644	0.000454863	0.63425172	0.63425172	trans
cg13580196_KRTAP27-1	0.000187644	0.000454863	-0.635088925	0.635088925	trans
cg06495764_RN7SKP202	0.000187648	0.000454871	0.624554249	0.624554249	trans
cg16037947_USP17L4	0.00018767	0.000454921	0.617514175	0.617514175	trans
cg12606911_RNU2-9P	0.000187673	0.000454927	0.637527961	0.637527961	trans
cg13360540_SLC25A27	0.000187675	0.000454929	0.683611797	0.683611797	trans
cg00634475_SHANK2-AS3	0.000187677	0.00045493	0.648084841	0.648084841	trans
cg21245975_TRIM53BP	0.000187679	0.000454932	-0.495660141	0.495660141	trans
cg05703749_RIMS2	0.00018768	0.000454932	0.657480511	0.657480511	trans
cg14703553_PPP1R9A-AS1	0.000187682	0.000454935	0.740170593	0.740170593	trans
cg16558994_ST3GAL3	0.000187684	0.000454936	0.669142957	0.669142957	trans
cg11074266_MIR548F3	0.000187691	0.000454948	0.653794806	0.653794806	trans
cg26584456_VN1R13P	0.000187692	0.000454948	0.671367028	0.671367028	trans
cg07110659_RNU6-1107P	0.000187693	0.000454948	0.684597711	0.684597711	trans
cg06502685_RNU2-29P	0.000187695	0.000454948	0.644061355	0.644061355	trans
cg14611230_C1QA	0.000187695	0.000454948	-0.716508189	0.716508189	trans
cg20055392_RNU6-116P	0.000187697	0.000454948	-0.643479753	0.643479753	trans
cg04099454_REXO1L1P	0.000187697	0.000454948	-0.660946832	0.660946832	trans
cg10894164_MFNG	0.0001877	0.000454952	-0.668410875	0.668410875	trans
cg02147978_OR7E130P	0.000187706	0.000454964	-0.713774959	0.713774959	trans
cg02921852_RNU7-196P	0.000187708	0.000454966	0.647846148	0.647846148	trans
cg26371471_MIR1256	0.000187709	0.000454966	0.662017771	0.662017771	trans
cg06752779_LINC02049	0.000187712	0.000454972	-0.618564842	0.618564842	trans
cg18180710_RNA5SP97	0.000187713	0.000454972	0.716198508	0.716198508	trans
cg14409406_EIF2AP4	0.000187715	0.000454972	-0.665858736	0.665858736	trans
cg11157765_RPL21P23	0.000187717	0.000454972	0.632521409	0.632521409	trans
cg03388786_OR2W2P	0.000187717	0.000454972	0.679399189	0.679399189	trans
cg16558994_PGAM1P10	0.000187719	0.000454972	0.682697065	0.682697065	trans
cg24329141_JAKMIP2	0.00018772	0.000454972	0.669400246	0.669400246	trans
cg11911060_MROH2B	0.000187721	0.000454972	-0.608709887	0.608709887	trans
cg08845392_NSA2P5	0.000187721	0.000454972	1.792966486	1.792966486	trans
cg13373944_WEE2	0.000187724	0.000454978	0.655852165	0.655852165	trans
cg09739726_RPL19P1	0.000187726	0.00045498	-0.712956272	0.712956272	trans
cg02902649_LINC01699	0.00018773	0.000454984	-0.667545174	0.667545174	trans
cg16138453_LINC00243	0.000187731	0.000454984	0.698015854	0.698015854	trans
cg15323495_RNU6-520P	0.000187731	0.000454984	0.660366246	0.660366246	trans
cg09774124_SUB1P1	0.000187732	0.000454984	-0.692802836	0.692802836	trans
cg00912942_ASIC3	0.000187734	0.000454986	0.802811441	0.802811441	trans
cg20896351_HSPE1P11	0.000187736	0.000454987	0.7916068	0.7916068	trans
cg05997357_MECOM-AS1	0.000187736	0.000454987	0.657845621	0.657845621	trans
cg11500903_IQCH	0.000187742	0.000454999	0.678020697	0.678020697	trans
cg02747950_OR2A4	0.000187746	0.000455004	0.661834773	0.661834773	trans
cg23370710_MKRN6P	0.000187746	0.000455004	0.704175233	0.704175233	trans
cg06747314_IGHV2-26	0.00018775	0.000455011	-0.639135575	0.639135575	trans
cg27069691_PRDX3P4	0.000187765	0.000455035	0.7408339	0.7408339	trans
cg00894219_DTX1	0.000187766	0.000455035	-0.549081947	0.549081947	trans
cg26495272_OR8G1	0.000187766	0.000455035	0.634087106	0.634087106	trans
cg01935840_LINC02806	0.000187766	0.000455035	0.644067191	0.644067191	trans
cg24975986_RN7SL683P	0.000187767	0.000455035	0.650799594	0.650799594	trans
cg22280068_CRYGS	0.000187768	0.000455035	-0.693046785	0.693046785	trans
cg17677490_IGKV1-8	0.000187771	0.000455035	0.728100113	0.728100113	trans
cg01623472_HMGN2P18	0.000187774	0.000455035	0.641026098	0.641026098	trans
cg01623472_RNU6-961P	0.000187774	0.000455035	0.641026098	0.641026098	trans
cg01623472_RNU6-235P	0.000187774	0.000455035	0.641026098	0.641026098	trans
cg01623472_MIR489	0.000187774	0.000455035	0.641026098	0.641026098	trans
cg01623472_RNASE9	0.000187774	0.000455035	0.641026098	0.641026098	trans
cg01623472_LINC01718	0.000187774	0.000455035	0.641026098	0.641026098	trans
cg12256809_LINC01807	0.000187776	0.000455038	-0.737825962	0.737825962	trans
cg13465461_TOMM20P1	0.000187778	0.00045504	-0.692869872	0.692869872	trans
cg14241523_LINC02519	0.000187782	0.000455046	0.691491295	0.691491295	trans
cg14296394_KCNJ16	0.000187785	0.000455052	0.678815477	0.678815477	trans
cg26361533_LPGAT1-AS1	0.000187789	0.000455059	0.667598841	0.667598841	trans
cg09828310_KIAA1143P2	0.000187791	0.00045506	-0.606099287	0.606099287	trans
cg17723355_GXYLT1P2	0.000187791	0.00045506	-1.694399538	1.694399538	trans
cg23629032_LINC00174	0.000187793	0.00045506	0.688183976	0.688183976	trans
cg08668883_RNA5SP172	0.000187796	0.000455066	0.685508417	0.685508417	trans
cg00534626_RPL15P20	0.000187797	0.000455067	-0.678770384	0.678770384	trans
cg01028000_CLIC3	0.000187799	0.000455069	0.755886527	0.755886527	trans
cg04054096_KRT18P35	0.000187807	0.000455079	-0.701514702	0.701514702	trans
cg16886051_TRBV22OR9-2	0.000187807	0.000455079	-0.744876206	0.744876206	trans
cg16886051_RNU6-271P	0.000187807	0.000455079	-0.744876206	0.744876206	trans
cg23664533_ATP6V0E1P2	0.000187808	0.000455079	0.675135451	0.675135451	trans
cg02792740_DCAF13	0.000187811	0.000455082	0.659025349	0.659025349	trans
cg09076900_PTGER4	0.000187811	0.000455082	0.631600231	0.631600231	trans
cg18372600_OR2B7P	0.000187814	0.000455086	1.308267834	1.308267834	trans
cg02025578_FAM170A	0.000187815	0.000455087	-0.592808617	0.592808617	trans
cg10725441_GUSBP6	0.000187817	0.000455087	-0.902543793	0.902543793	trans
cg12846784_SNORD115-18	0.000187818	0.000455087	-0.641304565	0.641304565	trans
cg03132688_LINC02097	0.000187819	0.000455087	0.62236642	0.62236642	trans
cg13689801_MAMSTR	0.00018782	0.000455087	-0.605806591	0.605806591	trans
cg12917253_RNU6-969P	0.000187826	0.000455101	0.718550571	0.718550571	trans
cg19232395_RPL3P5	0.000187831	0.000455111	0.654136519	0.654136519	trans
cg09936080_RPS3AP11	0.000187842	0.000455132	0.632359932	0.632359932	trans
cg10486424_RPL17P17	0.000187842	0.000455132	0.650931768	0.650931768	trans
cg23564471_IFITM8P	0.000187846	0.000455138	-0.644182813	0.644182813	trans
cg10530063_ZSCAN5B	0.00018785	0.000455145	1.528429696	1.528429696	trans
cg06418282_SPART-AS1	0.000187852	0.000455148	0.705036971	0.705036971	trans
cg18455405_ZNF716	0.000187855	0.00045515	-1.417521066	1.417521066	trans
cg18015625_TPM3P7	0.000187855	0.00045515	0.646493562	0.646493562	trans
cg00625610_OR51B3P	0.000187856	0.00045515	-1.071751063	1.071751063	trans
cg20267322_LINC02817	0.000187859	0.000455156	1.004233448	1.004233448	trans
cg00726615_SHROOM3-AS1	0.000187861	0.000455158	0.700741959	0.700741959	trans
cg21626255_RNA5SP194	0.000187869	0.000455175	0.693760396	0.693760396	trans
cg26384803_RPL21P43	0.000187872	0.000455178	-0.664501416	0.664501416	trans
cg22698218_KRASP1	0.000187873	0.000455179	-0.657326174	0.657326174	trans
cg00714597_TMED10P2	0.000187877	0.000455185	-0.678650876	0.678650876	trans
cg24767368_FSCN3	0.000187878	0.000455185	0.637804347	0.637804347	trans
cg13469425_IFNA4	0.000187882	0.000455194	0.640674784	0.640674784	trans
cg20936529_RNU6-337P	0.000187886	0.000455199	0.671888751	0.671888751	trans
cg00572650_ASF1B	0.00018789	0.000455206	-0.734437051	0.734437051	trans
cg04924893_RPL7P40	0.000187891	0.000455206	-0.653518991	0.653518991	trans
cg22997974_VAX1	0.000187892	0.000455206	0.627814486	0.627814486	trans
cg15741247_PLAAT4	0.000187894	0.000455207	0.672185512	0.672185512	trans
cg19653415_IGLV3-9	0.000187894	0.000455207	-0.799453698	0.799453698	trans
cg10064029_RN7SKP123	0.000187895	0.000455207	-0.881459503	0.881459503	trans
cg06619035_DPEP3	0.000187903	0.000455223	-0.737721953	0.737721953	trans
cg25226141_HTR5A	0.000187907	0.000455229	-0.681656704	0.681656704	trans
cg25164787_BTF3P5	0.00018791	0.000455234	-0.659069475	0.659069475	trans
cg14039968_GXYLT1P2	0.000187911	0.000455234	-0.71572656	0.71572656	trans
cg07191900_LINC01946	0.000187912	0.000455234	-0.640634939	0.640634939	trans
cg24133297_ARHGEF7-IT1	0.000187915	0.000455238	-0.620657588	0.620657588	trans
cg18474443_CLCA4	0.000187915	0.000455238	0.676177212	0.676177212	trans
cg20491223_TRBV8-2	0.00018792	0.000455247	-0.630192764	0.630192764	trans
cg14613235_SPART-AS1	0.000187925	0.000455257	0.652554047	0.652554047	trans
cg20898725_PRICKLE2-AS3	0.000187928	0.000455259	0.650920145	0.650920145	trans
cg08018007_MED15	0.000187928	0.000455259	-0.735180643	0.735180643	trans
cg21397693_LCE1F	0.000187936	0.000455273	0.654114762	0.654114762	trans
cg22121946_RNU7-185P	0.000187938	0.000455273	-0.615208403	0.615208403	trans
cg24571822_LINC01874	0.000187939	0.000455273	0.629482277	0.629482277	trans
cg24571822_RNA5SP89	0.000187939	0.000455273	0.629482277	0.629482277	trans
cg24571822_SNORD32B	0.000187939	0.000455273	0.629482277	0.629482277	trans
cg18243536_LINC01153	0.000187944	0.000455283	0.609391403	0.609391403	trans
cg06531701_RNU6-435P	0.000187949	0.000455292	0.664911849	0.664911849	trans
cg18323824_LINC02593	0.000187954	0.000455293	0.673585838	0.673585838	trans
cg12875538_LDHAL6A	0.000187954	0.000455293	0.674571429	0.674571429	trans
cg13668180_C3	0.000187955	0.000455293	-0.648650467	0.648650467	trans
cg24797865_RNU1-93P	0.000187956	0.000455293	0.654991069	0.654991069	trans
cg10389371_RPS3AP43	0.000187956	0.000455293	-0.662331886	0.662331886	trans
cg19703425_PLCXD2-AS1	0.000187956	0.000455293	-1.007845095	1.007845095	trans
cg10217166_VN1R35P	0.000187957	0.000455294	-0.631112438	0.631112438	trans
cg15157699_RNU6-1254P	0.000187965	0.000455309	0.720153315	0.720153315	trans
cg13893761_SEC62-AS1	0.000187966	0.000455309	0.667199644	0.667199644	trans
cg27251155_CDK2AP2P3	0.000187968	0.000455309	0.683185227	0.683185227	trans
cg07512343_TNR-IT1	0.000187968	0.000455309	-0.689516588	0.689516588	trans
cg07511671_AADACL2-AS1	0.000187969	0.000455309	0.753051119	0.753051119	trans
cg01495509_KRT8P13	0.000187972	0.000455315	0.638773406	0.638773406	trans
cg15982099_LINC01264	0.000187977	0.000455324	-0.613155468	0.613155468	trans
cg14970550_HLA-DPB1	0.000187981	0.000455329	-0.644841144	0.644841144	trans
cg20951978_SPART-AS1	0.000187981	0.000455329	0.648364516	0.648364516	trans
cg01418749_F5	0.000187984	0.000455331	-0.610573335	0.610573335	trans
cg14335687_CKMT2	0.000187985	0.000455331	0.670215664	0.670215664	trans
cg05516020_RN7SL817P	0.000187986	0.000455331	0.663419342	0.663419342	trans
cg22635676_SLC52A3	0.000187986	0.000455331	-0.655521738	0.655521738	trans
cg10173831_RPL21P41	0.000187994	0.000455347	-0.623947269	0.623947269	trans
cg01609658_TYRL	0.000187996	0.000455349	0.648102714	0.648102714	trans
cg13934046_ABI3	0.000187998	0.000455351	-0.69511204	0.69511204	trans
cg22950199_C4BPAP1	0.000188	0.000455351	0.658226185	0.658226185	trans
cg12492809_RNU6-1107P	0.000188	0.000455351	0.652104819	0.652104819	trans
cg13803597_SNORA63	0.000188004	0.000455358	0.688381537	0.688381537	trans
cg16678283_C19orf18	0.000188009	0.000455367	0.66971741	0.66971741	trans
cg10991855_RNF144B	0.000188013	0.000455374	-0.638243887	0.638243887	trans
cg09563600_PTPRM	0.000188019	0.000455387	0.638963896	0.638963896	trans
cg05317381_RAX	0.000188023	0.000455394	-0.724253161	0.724253161	trans
cg18455249_GTF2IP5	0.000188024	0.000455394	0.664327008	0.664327008	trans
cg04474876_CBX1P3	0.000188025	0.000455394	0.663370022	0.663370022	trans
cg08509907_OR2H5P	0.000188029	0.000455401	-0.693017552	0.693017552	trans
cg10608169_RUVBL1-AS1	0.000188033	0.000455408	0.659046653	0.659046653	trans
cg15817224_LINC01205	0.000188034	0.000455408	-0.79138725	0.79138725	trans
cg25633099_RN7SKP104	0.000188035	0.000455409	0.674142383	0.674142383	trans
cg02021781_RNU6-808P	0.00018804	0.000455417	0.783997725	0.783997725	trans
cg20337110_MSLN	0.000188042	0.000455417	-0.761623765	0.761623765	trans
cg24975947_LINC02613	0.000188042	0.000455417	0.637160433	0.637160433	trans
cg24975986_RNU6-858P	0.000188049	0.000455432	0.668626503	0.668626503	trans
cg04888297_CALR4P	0.000188051	0.000455435	0.753407438	0.753407438	trans
cg23740067_RNY4P9	0.000188058	0.000455446	-0.662587612	0.662587612	trans
cg18666982_GAPDHP51	0.000188058	0.000455446	0.879897325	0.879897325	trans
cg21909391_RNA5SP347	0.00018806	0.000455448	0.666144212	0.666144212	trans
cg20009356_CDRT15	0.000188064	0.000455455	-0.976170906	0.976170906	trans
cg24149247_RPL7L1P12	0.000188065	0.000455455	0.673743217	0.673743217	trans
cg10959048_ZDHHC4P1	0.000188066	0.000455456	-0.835096226	0.835096226	trans
cg15838301_GYPA	0.000188071	0.000455466	-2.206404683	2.206404683	trans
cg03176698_SUCLA2P2	0.000188079	0.00045548	0.653640909	0.653640909	trans
cg04790857_RNU6-97P	0.000188079	0.00045548	0.67627153	0.67627153	trans
cg24635402_RPL21P131	0.00018808	0.00045548	-0.625332794	0.625332794	trans
cg22596716_IGHV4-59	0.000188083	0.000455483	0.683249413	0.683249413	trans
cg02747151_RNU6-784P	0.000188087	0.00045549	-0.764964057	0.764964057	trans
cg19351336_TRBV5-3	0.00018809	0.000455493	-0.62825663	0.62825663	trans
cg10695105_CADM2-AS1	0.00018809	0.000455493	-0.728852258	0.728852258	trans
cg08779982_REG1CP	0.000188094	0.000455493	-0.855232839	0.855232839	trans
cg08779982_MTND5P27	0.000188094	0.000455493	-0.855232839	0.855232839	trans
cg08779982_SLC6A18	0.000188094	0.000455493	-0.855232839	0.855232839	trans
cg06183849_ABCC5	0.000188094	0.000455493	0.601265476	0.601265476	trans
cg25353281_RNU6-435P	0.000188103	0.000455512	0.655037294	0.655037294	trans
cg09272186_PLA2R1	0.000188109	0.000455523	1.009686101	1.009686101	trans
cg15866089_FGF8	0.00018811	0.000455523	-0.623519658	0.623519658	trans
cg03599009_OLAH	0.000188113	0.000455527	-0.669793765	0.669793765	trans
cg15251010_MIR302A	0.000188114	0.000455527	0.680010038	0.680010038	trans
cg15542496_RNA5SP427	0.000188117	0.000455527	0.616623179	0.616623179	trans
cg26015513_REG1CP	0.000188118	0.000455527	-0.622081829	0.622081829	trans
cg26015513_MTND5P27	0.000188118	0.000455527	-0.622081829	0.622081829	trans
cg26015513_SLC6A18	0.000188118	0.000455527	-0.622081829	0.622081829	trans
cg05334062_RPL35AP32	0.00018812	0.00045553	1.126017279	1.126017279	trans
cg01087869_CLHC1	0.000188122	0.000455533	0.95436476	0.95436476	trans
cg02770061_CCL7	0.000188126	0.000455536	0.650727644	0.650727644	trans
cg00879723_MIR551A	0.000188127	0.000455536	0.702505139	0.702505139	trans
cg08131310_LINGO1	0.000188128	0.000455536	0.642629198	0.642629198	trans
cg20667709_ACAN	0.000188128	0.000455536	-0.681097634	0.681097634	trans
cg15022772_RNU4-46P	0.000188129	0.000455536	0.733967748	0.733967748	trans
cg10647833_OR52B5P	0.000188135	0.000455548	-0.682873033	0.682873033	trans
cg08111847_SCAND2P	0.000188136	0.000455548	0.647557241	0.647557241	trans
cg10586864_PIWIL4	0.000188142	0.000455557	0.675667424	0.675667424	trans
cg11995490_FGF14	0.000188142	0.000455557	0.610357214	0.610357214	trans
cg10958924_LINC02346	0.000188143	0.000455559	0.689109397	0.689109397	trans
cg06743283_RNA5SP130	0.000188149	0.00045557	-0.68819904	0.68819904	trans
cg10515131_RPS3P1	0.000188151	0.000455573	0.6660863	0.6660863	trans
cg03433870_SPART-AS1	0.000188152	0.000455573	0.665637001	0.665637001	trans
cg23503501_RPL19P18	0.000188159	0.000455583	0.644642741	0.644642741	trans
cg19159404_RNU6-451P	0.00018816	0.000455583	-0.673610292	0.673610292	trans
cg01702501_DPEP3	0.00018816	0.000455583	-0.648234732	0.648234732	trans
cg13208584_LINC01628	0.000188161	0.000455583	0.699576926	0.699576926	trans
cg11995490_SCN4B	0.000188162	0.000455583	0.604132459	0.604132459	trans
cg10106857_RTRAFP2	0.000188171	0.000455602	0.654119256	0.654119256	trans
cg22052566_RNA5S2	0.000188174	0.000455605	-0.815397274	0.815397274	trans
cg10664162_SELENOV	0.000188174	0.000455605	-0.63743918	0.63743918	trans
cg12664613_IGKV3D-7	0.000188178	0.000455607	-0.639465818	0.639465818	trans
cg07430420_RPSAP7	0.000188179	0.000455607	-0.715351333	0.715351333	trans
cg03061930_RN7SL645P	0.00018818	0.000455607	0.624932612	0.624932612	trans
cg05520765_NKX2-6	0.00018818	0.000455607	0.689090712	0.689090712	trans
cg16222773_ATP9B	0.000188181	0.000455607	0.669448559	0.669448559	trans
cg05649922_TLK2P2	0.000188181	0.000455607	0.659370461	0.659370461	trans
cg20241816_CFLAR-AS1	0.000188182	0.000455607	0.689953253	0.689953253	trans
cg16754847_RN7SL305P	0.000188186	0.000455614	-0.638881017	0.638881017	trans
cg09947026_PKLR	0.000188191	0.000455624	-0.799977663	0.799977663	trans
cg16678283_FDPSP2	0.000188195	0.00045563	0.65013131	0.65013131	trans
cg02792740_UBA5	0.000188196	0.00045563	0.667272778	0.667272778	trans
cg26505707_TRIM40	0.000188201	0.000455639	-0.691621378	0.691621378	trans
cg10219626_FGF12-AS1	0.000188202	0.000455639	-0.717367336	0.717367336	trans
cg17337670_PMEL	0.000188203	0.00045564	-0.648416431	0.648416431	trans
cg01968657_MYO7A	0.000188207	0.000455647	-0.679826855	0.679826855	trans
cg15099537_LINC00200	0.000188211	0.000455655	0.631601904	0.631601904	trans
cg26860604_RNU6ATAC35P	0.000188213	0.000455657	-0.735120428	0.735120428	trans
cg14421548_SDS	0.000188216	0.000455662	-0.703676761	0.703676761	trans
cg10886620_RNU6-1024P	0.000188221	0.00045567	1.107043073	1.107043073	trans
cg15005421_OR11M1P	0.000188222	0.00045567	-0.633525523	0.633525523	trans
cg05396439_LINC00200	0.000188223	0.00045567	1.345951352	1.345951352	trans
cg08383462_OR52B5P	0.000188224	0.000455671	0.679431626	0.679431626	trans
cg19192101_MARK2P6	0.000188226	0.000455671	0.674761318	0.674761318	trans
cg07096305_SNX13	0.000188228	0.000455674	0.645728413	0.645728413	trans
cg21805228_DEFB134	0.000188229	0.000455675	-0.613531327	0.613531327	trans
cg01413054_LINC01264	0.000188233	0.000455682	0.616621959	0.616621959	trans
cg07666727_RNU6-95P	0.000188236	0.000455686	-0.63963093	0.63963093	trans
cg25795456_MIR218-2	0.000188238	0.000455688	0.649247576	0.649247576	trans
cg12368522_SYN3	0.00018824	0.000455691	0.590449715	0.590449715	trans
cg18811157_UTF1	0.000188242	0.000455693	0.634410611	0.634410611	trans
cg09003954_RPS26P38	0.000188248	0.000455705	0.636978791	0.636978791	trans
cg07096305_RN7SL57P	0.000188251	0.00045571	0.649042959	0.649042959	trans
cg04307776_BMP7-AS1	0.000188254	0.000455714	0.628077519	0.628077519	trans
cg05703749_SLC24A2	0.000188264	0.000455736	0.641696379	0.641696379	trans
cg25479848_MCM4	0.000188268	0.000455743	-0.681678591	0.681678591	trans
cg00192952_BNIP5	0.000188275	0.000455756	-0.701039327	0.701039327	trans
cg11393028_HNF4A-AS1	0.000188279	0.000455756	0.632670446	0.632670446	trans
cg21402844_PRR20A	0.00018828	0.000455756	-0.60982104	0.60982104	trans
cg07472196_RN7SKP224	0.00018828	0.000455756	-0.72522643	0.72522643	trans
cg12858518_DPPA3P2	0.00018828	0.000455756	-0.643917746	0.643917746	trans
cg06880615_IL17REL	0.000188281	0.000455756	-0.623746314	0.623746314	trans
cg08498272_SNORD113-9	0.000188281	0.000455756	0.670868832	0.670868832	trans
cg13880275_TBC1D20	0.000188284	0.000455756	-0.709588546	0.709588546	trans
cg02661831_CALR4P	0.000188285	0.000455756	0.690188507	0.690188507	trans
cg03445244_NT5C1B	0.000188286	0.000455756	0.708469209	0.708469209	trans
cg15830792_HEATR4	0.000188287	0.000455756	0.818374336	0.818374336	trans
cg16838132_IGKV1OR2-3	0.000188289	0.000455756	-0.844838912	0.844838912	trans
cg16838132_MIR548A1	0.000188289	0.000455756	-0.844838912	0.844838912	trans
cg16838132_RPS29P15	0.000188289	0.000455756	-0.844838912	0.844838912	trans
cg16838132_RPL30P12	0.000188289	0.000455756	-0.844838912	0.844838912	trans
cg05271775_RPS26P5	0.000188292	0.00045576	0.642908236	0.642908236	trans
cg09152224_RBISP1	0.000188303	0.000455784	0.611130129	0.611130129	trans
cg13556387_TRIM31	0.000188305	0.000455784	-0.624929526	0.624929526	trans
cg26371471_HSPE1P25	0.000188305	0.000455784	0.661962695	0.661962695	trans
cg03365111_HPN-AS1	0.000188306	0.000455785	-0.662761675	0.662761675	trans
cg03985285_H3C9P	0.000188307	0.000455785	-0.60512831	0.60512831	trans
cg13523561_HLA-S	0.00018831	0.000455789	-0.701808809	0.701808809	trans
cg20111234_LAIR2	0.000188312	0.000455792	0.618541346	0.618541346	trans
cg10728282_RN7SL284P	0.000188313	0.000455792	0.643808062	0.643808062	trans
cg15771041_CNGA1	0.000188314	0.000455792	0.645078998	0.645078998	trans
cg10852431_MAGI1-AS1	0.000188319	0.000455801	0.670141716	0.670141716	trans
cg06612671_OR4Q2	0.000188323	0.000455803	0.779958217	0.779958217	trans
cg05292018_SNRPCP15	0.000188324	0.000455803	0.657076455	0.657076455	trans
cg21673338_SNORA49	0.000188324	0.000455803	0.697770852	0.697770852	trans
cg24789846_HSD17B3-AS1	0.000188324	0.000455803	0.733913419	0.733913419	trans
cg00649330_RNU1-93P	0.000188328	0.000455807	0.660025604	0.660025604	trans
cg04343263_TRBV30	0.000188328	0.000455807	-0.810645929	0.810645929	trans
cg20211056_LINC01647	0.000188332	0.000455815	0.714837032	0.714837032	trans
cg05154833_CASP4LP	0.000188335	0.000455818	-0.604174958	0.604174958	trans
cg04549802_NFU1P1	0.000188336	0.000455818	-0.826717115	0.826717115	trans
cg17285931_OR52B5P	0.000188339	0.000455822	-0.675395725	0.675395725	trans
cg15633679_IFNE	0.000188339	0.000455822	0.816910492	0.816910492	trans
cg26124148_HJV	0.00018834	0.000455822	0.647090538	0.647090538	trans
cg25841491_ZNF702P	0.000188342	0.000455822	0.912985979	0.912985979	trans
cg00377727_RNA5SP442	0.000188344	0.000455825	0.650041068	0.650041068	trans
cg17281658_MYH6	0.000188345	0.000455825	-0.727078461	0.727078461	trans
cg18343899_MIXL1	0.000188346	0.000455825	-0.838068678	0.838068678	trans
cg03687084_SLC39A5	0.000188351	0.000455835	0.673566597	0.673566597	trans
cg17806866_RNU6-629P	0.000188353	0.000455836	0.643621328	0.643621328	trans
cg16183361_NCOR1P1	0.000188354	0.000455836	1.053956539	1.053956539	trans
cg09974432_LINC01153	0.000188356	0.000455839	0.614019001	0.614019001	trans
cg26414417_LIPI	0.000188357	0.000455839	0.604135988	0.604135988	trans
cg14609104_PYCARD	0.000188358	0.000455839	-0.942924208	0.942924208	trans
cg27030245_RNU4-51P	0.000188359	0.000455839	0.608114721	0.608114721	trans
cg10411959_GTSF1	0.000188364	0.000455848	-0.67181488	0.67181488	trans
cg20667709_PLK3	0.000188366	0.000455851	-0.679917336	0.679917336	trans
cg12607106_KIAA1217	0.000188369	0.000455854	0.949480871	0.949480871	trans
cg08776711_IFNLR1	0.000188372	0.000455859	0.641177943	0.641177943	trans
cg00740718_C4BPAP1	0.000188375	0.000455865	0.6500924	0.6500924	trans
cg23209353_RPS27AP10	0.000188376	0.000455865	0.663818842	0.663818842	trans
cg12606694_CXADRP1	0.000188383	0.000455874	0.668530617	0.668530617	trans
cg00044848_PSG7	0.000188383	0.000455874	0.67474016	0.67474016	trans
cg02495310_RNU6-95P	0.000188386	0.000455874	0.627621499	0.627621499	trans
cg02938032_RNF212	0.000188386	0.000455874	-0.65002296	0.65002296	trans
cg11937506_NUS1P4	0.000188387	0.000455874	-0.704565092	0.704565092	trans
cg09534232_OR2AP1	0.000188388	0.000455874	0.612011447	0.612011447	trans
cg10392209_FAM86KP	0.000188388	0.000455874	-0.640359024	0.640359024	trans
cg09495418_SLC25A5P3	0.000188388	0.000455874	0.685021382	0.685021382	trans
cg22451117_CRISP1	0.00018839	0.000455875	0.691046664	0.691046664	trans
cg16794862_ACTG1P21	0.000188397	0.000455887	0.669691447	0.669691447	trans
cg16794862_RNA5SP232	0.000188397	0.000455887	0.669691447	0.669691447	trans
cg14646974_RPL7P14	0.000188405	0.000455904	-0.690483878	0.690483878	trans
cg19110931_GK2	0.000188408	0.00045591	0.648253167	0.648253167	trans
cg14778576_DEFB136	0.000188412	0.000455917	-0.712847612	0.712847612	trans
cg10195698_TPT1-AS1	0.000188417	0.000455926	0.650087377	0.650087377	trans
cg19938179_PTGIS	0.000188419	0.000455928	-0.578350104	0.578350104	trans
cg16678283_STEAP3-AS1	0.00018842	0.000455928	0.637074568	0.637074568	trans
cg23418075_KRT18P64	0.000188424	0.000455936	0.641195578	0.641195578	trans
cg24588582_LCE6A	0.000188426	0.000455938	0.697799336	0.697799336	trans
cg04430204_RNU6-746P	0.00018843	0.000455945	0.648978347	0.648978347	trans
cg15250633_RPL17P20	0.000188435	0.000455952	0.607716441	0.607716441	trans
cg08018007_SREBF1	0.000188436	0.000455952	-0.724262473	0.724262473	trans
cg14748746_MUC12	0.000188438	0.000455952	-0.797565612	0.797565612	trans
cg16899501_KRT17P7	0.000188441	0.000455952	0.646554358	0.646554358	trans
cg21422871_RNU6-1019P	0.000188441	0.000455952	0.659183915	0.659183915	trans
cg11662061_RN7SKP29	0.000188441	0.000455952	-0.626605287	0.626605287	trans
cg21200382_RNFT1P2	0.000188442	0.000455952	0.826129936	0.826129936	trans
cg08157914_RNA5SP355	0.000188442	0.000455952	-1.247701214	1.247701214	trans
cg20614067_RNU6-763P	0.000188443	0.000455952	0.597763022	0.597763022	trans
cg25005531_RNU6-160P	0.000188445	0.000455953	0.634647008	0.634647008	trans
cg20695805_LINC02779	0.000188446	0.000455953	0.631338762	0.631338762	trans
cg02651894_GOLGA6L9	0.000188446	0.000455953	0.655566988	0.655566988	trans
cg17533960_OOSP2	0.000188451	0.000455958	-0.630156077	0.630156077	trans
cg17533960_RN7SL214P	0.000188451	0.000455958	-0.630156077	0.630156077	trans
cg09096476_SNORD77B	0.000188451	0.000455958	0.862525099	0.862525099	trans
cg20695805_CNNM1	0.000188453	0.000455958	-0.587918307	0.587918307	trans
cg10261864_SHANK2-AS3	0.000188454	0.000455958	0.652284357	0.652284357	trans
cg17533960_BRDT	0.000188457	0.000455964	0.644584039	0.644584039	trans
cg24975986_SCAND3P1	0.000188459	0.000455964	0.668176436	0.668176436	trans
cg23370710_MIR494	0.000188459	0.000455964	-0.650629061	0.650629061	trans
cg14044167_BACH1-IT3	0.00018846	0.000455964	0.641836271	0.641836271	trans
cg15741247_IL17C	0.000188464	0.00045597	0.650457773	0.650457773	trans
cg13926358_KCNK5	0.000188466	0.000455972	0.631906868	0.631906868	trans
cg13074018_ZNF734P	0.000188467	0.000455972	-0.668745087	0.668745087	trans
cg17372378_NANOGP2	0.000188471	0.000455978	0.683065754	0.683065754	trans
cg04726019_BMS1P13	0.000188473	0.000455978	0.624824247	0.624824247	trans
cg12606694_OR7E8P	0.000188474	0.000455978	0.675918215	0.675918215	trans
cg04751533_CLEC20A	0.000188474	0.000455978	0.619691321	0.619691321	trans
cg02264459_ARL5AP2	0.000188474	0.000455978	0.664435539	0.664435539	trans
cg09483607_C2orf80	0.000188484	0.000455997	-0.694846024	0.694846024	trans
cg14421548_BTNL3	0.000188484	0.000455997	-0.719339133	0.719339133	trans
cg01413054_THRB-IT1	0.00018849	0.000456008	0.650254079	0.650254079	trans
cg16466154_WEE2	0.000188491	0.000456008	0.66471757	0.66471757	trans
cg11364964_SUMO2P3	0.000188497	0.000456009	0.622808694	0.622808694	trans
cg01576275_RN7SL354P	0.000188497	0.000456009	0.664850475	0.664850475	trans
cg06376786_POM121L7P	0.000188499	0.000456009	-1.083302748	1.083302748	trans
cg21200382_ST13P16	0.000188499	0.000456009	0.814493603	0.814493603	trans
cg10452704_CST11	0.0001885	0.000456009	0.620299379	0.620299379	trans
cg03386811_HMGN2P11	0.000188501	0.000456009	0.704670749	0.704670749	trans
cg24312321_FGFR3P6	0.000188503	0.000456009	-0.66189873	0.66189873	trans
cg17080234_DEFB122	0.000188503	0.000456009	0.627614973	0.627614973	trans
cg14677912_ZIC4	0.000188504	0.000456009	0.640699434	0.640699434	trans
cg14677912_SLC29A4P1	0.000188504	0.000456009	0.640699434	0.640699434	trans
cg14677912_MTATP6P30	0.000188504	0.000456009	0.640699434	0.640699434	trans
cg14677912_SNORD114-13	0.000188504	0.000456009	0.640699434	0.640699434	trans
cg03886523_PMCH	0.000188505	0.00045601	0.667852106	0.667852106	trans
cg26594488_SLC5A12	0.000188523	0.000456048	0.634236027	0.634236027	trans
cg11067347_RN7SL293P	0.000188523	0.000456048	0.63095104	0.63095104	trans
cg08099141_HMGN2P11	0.000188525	0.00045605	-0.781488505	0.781488505	trans
cg16726234_MIR616	0.000188526	0.000456051	0.617525355	0.617525355	trans
cg14377791_MTND2P28	0.000188532	0.00045606	0.648035353	0.648035353	trans
cg15016771_ELAVL3	0.000188535	0.000456066	-0.667961523	0.667961523	trans
cg07386121_HOMER2	0.000188538	0.00045607	0.640712787	0.640712787	trans
cg09889857_ZNF273	0.00018854	0.000456073	0.649706458	0.649706458	trans
cg20657383_RNASEH2A	0.000188541	0.000456073	-0.672965192	0.672965192	trans
cg09399707_SLC6A17-AS1	0.000188546	0.000456082	0.738690948	0.738690948	trans
cg10106857_ATP5F1BP1	0.000188558	0.000456107	0.648390573	0.648390573	trans
cg20638896_TRIML2	0.000188564	0.00045612	-0.641012132	0.641012132	trans
cg07102783_RNU6-1304P	0.000188566	0.000456121	-0.645609945	0.645609945	trans
cg08183467_GRAMD4P2	0.00018857	0.000456127	0.627820878	0.627820878	trans
cg11738485_NUS1P4	0.000188572	0.000456128	0.693862254	0.693862254	trans
cg04271445_TP53TG3C	0.000188574	0.000456128	-0.740524153	0.740524153	trans
cg24933702_SLC9C1	0.000188574	0.000456128	0.724324176	0.724324176	trans
cg13871921_GCNT1P3	0.000188574	0.000456128	0.747004922	0.747004922	trans
cg24288527_ART2BP	0.000188587	0.000456157	0.628175098	0.628175098	trans
cg09420458_COL11A2P1	0.000188588	0.000456157	0.82087782	0.82087782	trans
cg26058289_MTND6P14	0.000188591	0.000456161	-0.777930323	0.777930323	trans
cg03822676_RNF2P1	0.000188592	0.000456161	1.175232772	1.175232772	trans
cg25699417_ZNF750	0.000188594	0.000456162	-0.797482769	0.797482769	trans
cg07919744_SPOCK3	0.000188596	0.000456166	-0.779172612	0.779172612	trans
cg14282280_DIRAS1	0.000188601	0.000456175	-0.611683461	0.611683461	trans
cg00393825_PAQR5	0.000188602	0.000456176	0.675378363	0.675378363	trans
cg11086960_BZW1	0.000188604	0.000456177	-0.691373661	0.691373661	trans
cg06805218_TAS2R42	0.000188605	0.000456178	0.671645863	0.671645863	trans
cg05376228_PSMA2P3	0.000188609	0.000456184	0.665630716	0.665630716	trans
cg06320570_TDRD5	0.000188614	0.000456194	-0.9724458	0.9724458	trans
cg25699417_SLAMF8	0.000188615	0.000456194	-0.812920886	0.812920886	trans
cg01860091_COX4I2	0.000188618	0.000456199	0.706254863	0.706254863	trans
cg15166583_LPP-AS1	0.000188624	0.000456209	0.720877519	0.720877519	trans
cg20321556_TBC1D28	0.000188626	0.000456209	-1.098353088	1.098353088	trans
cg23151860_VLDLR	0.000188626	0.000456209	0.734465295	0.734465295	trans
ch.15.374589R_RN7SKP231	0.000188627	0.000456209	0.696118304	0.696118304	trans
cg08847335_NRIP3	0.000188629	0.000456213	1.827706277	1.827706277	trans
cg24635402_FAM47E	0.000188633	0.000456218	0.651778307	0.651778307	trans
cg04465052_GDNF	0.000188635	0.000456221	0.641268756	0.641268756	trans
cg11831394_GHRHR	0.000188639	0.000456228	-0.668195044	0.668195044	trans
cg19727026_RNU6-1317P	0.00018864	0.000456229	-0.65752271	0.65752271	trans
cg13381243_ARL4AP1	0.000188643	0.000456234	0.680743051	0.680743051	trans
cg26970242_OR10AD1	0.000188645	0.000456234	0.673248214	0.673248214	trans
cg11296759_FAM201A	0.000188646	0.000456234	0.693601945	0.693601945	trans
cg14579235_PAX9	0.000188647	0.000456234	0.745770548	0.745770548	trans
cg22314681_ZNF503-AS2	0.000188651	0.00045624	-0.677245893	0.677245893	trans
cg12612309_PCDHGC4	0.000188651	0.00045624	0.648472003	0.648472003	trans
cg09024023_SHROOM3-AS1	0.000188656	0.00045625	0.655259803	0.655259803	trans
cg13381243_RN7SKP198	0.000188659	0.000456254	0.673006794	0.673006794	trans
cg11528570_TRIM31	0.00018866	0.000456254	-0.636558684	0.636558684	trans
cg23704675_LINC01153	0.000188669	0.000456266	0.603590148	0.603590148	trans
cg22491001_COMMD4P2	0.00018867	0.000456266	0.626194891	0.626194891	trans
cg20614067_E2F8	0.00018867	0.000456266	0.656160288	0.656160288	trans
cg12613344_VGLL2	0.000188676	0.000456266	-0.658691356	0.658691356	trans
cg12613344_MTND2P6	0.000188676	0.000456266	-0.658691356	0.658691356	trans
cg12613344_MYMK	0.000188676	0.000456266	-0.658691356	0.658691356	trans
cg12613344_LINC02629	0.000188676	0.000456266	-0.658691356	0.658691356	trans
cg12613344_ANKRD30BP1	0.000188676	0.000456266	-0.658691356	0.658691356	trans
cg15775815_LIPT1P1	0.000188676	0.000456266	0.68466528	0.68466528	trans
cg11086960_LINC02264	0.000188676	0.000456266	-0.675711742	0.675711742	trans
cg13381243_RPS3AP27	0.000188677	0.000456266	0.686171355	0.686171355	trans
cg17753661_HLA-S	0.000188678	0.000456267	-0.627868937	0.627868937	trans
cg03486265_ABCC5	0.00018868	0.00045627	0.624218157	0.624218157	trans
cg11791922_RNU6-4P	0.000188683	0.000456274	-0.714707683	0.714707683	trans
cg09603381_RNASEH2A	0.000188684	0.000456275	-0.659483839	0.659483839	trans
cg25871427_RNA5SP156	0.00018869	0.000456285	0.917351237	0.917351237	trans
cg27189395_GUSBP1	0.000188691	0.000456285	0.682183454	0.682183454	trans
cg24148874_RN7SL795P	0.000188693	0.000456288	0.823410101	0.823410101	trans
cg27434890_RPS15P9	0.000188697	0.000456296	-0.616448029	0.616448029	trans
cg01666490_LINC00689	0.000188704	0.000456308	-0.725929517	0.725929517	trans
cg16068431_RNU6-1226P	0.000188704	0.000456308	-0.802231919	0.802231919	trans
cg12089094_SLC19A3	0.000188709	0.000456316	0.764821883	0.764821883	trans
cg10219626_RNA5SP156	0.000188713	0.000456321	-0.702314175	0.702314175	trans
cg13519900_DSCAM-AS1	0.000188713	0.000456321	-0.591373164	0.591373164	trans
cg10100831_SLC25A34-AS1	0.000188715	0.000456323	0.648160191	0.648160191	trans
cg23767840_RNF2P1	0.00018873	0.000456357	0.776116643	0.776116643	trans
cg22351216_LINC02052	0.000188743	0.000456384	-0.639318176	0.639318176	trans
cg03318695_RNU6-1065P	0.000188744	0.000456384	0.677023056	0.677023056	trans
cg15232971_LINC00174	0.000188744	0.000456384	0.659503564	0.659503564	trans
cg18353028_RPL36AP33	0.000188747	0.000456388	0.655824891	0.655824891	trans
cg25479848_TUBB	0.000188751	0.000456393	-0.698350078	0.698350078	trans
cg10284638_FGF8	0.000188751	0.000456393	-0.613895864	0.613895864	trans
cg16171687_NOP56P2	0.000188752	0.000456393	-0.648398036	0.648398036	trans
cg02303400_SASS6	0.000188757	0.000456402	0.644971775	0.644971775	trans
cg14013632_SLC7A13	0.000188767	0.000456422	-1.457576856	1.457576856	trans
cg06080941_RNU6-95P	0.000188768	0.000456422	-0.651680848	0.651680848	trans
cg02399049_FAM184A	0.000188769	0.000456424	0.655921545	0.655921545	trans
cg11054680_LMX1A-AS1	0.000188775	0.000456435	0.680279206	0.680279206	trans
cg26155681_HSD17B7P2	0.000188777	0.000456437	0.723160149	0.723160149	trans
cg03425163_MS4A2	0.000188778	0.000456437	0.632429959	0.632429959	trans
cg08823359_RNU6-336P	0.000188781	0.000456443	0.658766589	0.658766589	trans
cg02536150_CTAGE3P	0.000188784	0.000456446	0.661702936	0.661702936	trans
cg15022772_RNA5SP177	0.000188785	0.000456447	0.722254562	0.722254562	trans
cg10625365_NANOGNBP1	0.000188789	0.000456447	0.681294503	0.681294503	trans
cg09899171_OR1I1	0.00018879	0.000456447	0.71569754	0.71569754	trans
cg09003954_LINC01874	0.000188791	0.000456447	0.637303518	0.637303518	trans
cg09003954_RNA5SP89	0.000188791	0.000456447	0.637303518	0.637303518	trans
cg09003954_SNORD32B	0.000188791	0.000456447	0.637303518	0.637303518	trans
cg20131013_SNRPEP10	0.000188792	0.000456447	0.651791569	0.651791569	trans
cg03144406_LRRIQ4	0.000188793	0.000456447	0.716673731	0.716673731	trans
cg08595278_MIR874	0.000188795	0.00045645	-0.685030579	0.685030579	trans
cg17096979_RNA5SP474	0.000188798	0.000456455	-0.924291756	0.924291756	trans
cg13127920_DNAJB6P7	0.000188801	0.000456459	0.64112667	0.64112667	trans
cg23328066_OR56B1	0.000188802	0.000456461	-1.258024027	1.258024027	trans
cg07261940_ATP1A1	0.000188804	0.000456462	1.606214575	1.606214575	trans
cg07511671_MIR1262	0.000188806	0.000456462	0.740305652	0.740305652	trans
cg05579652_LINC01681	0.000188814	0.00045648	0.630979392	0.630979392	trans
cg15185538_GPR45	0.000188816	0.000456482	0.722482188	0.722482188	trans
cg17362819_HNRNPA1P60	0.000188823	0.000456495	-0.643157831	0.643157831	trans
cg12315942_LINC00395	0.000188825	0.000456496	0.629506568	0.629506568	trans
cg21576300_PAQR5	0.000188825	0.000456496	0.651097933	0.651097933	trans
cg12551233_MIR26A1	0.000188829	0.000456497	-0.785853813	0.785853813	trans
cg14038695_RNU6-858P	0.000188829	0.000456497	0.696275466	0.696275466	trans
cg07790896_BCL2L1-AS1	0.000188829	0.000456497	0.755462222	0.755462222	trans
cg23742872_RNU6-41P	0.000188831	0.0004565	-1.350372368	1.350372368	trans
cg01028000_VIPR1	0.000188833	0.000456501	0.695696047	0.695696047	trans
cg11390628_CASP5	0.000188835	0.000456501	0.637214248	0.637214248	trans
cg18714448_LINC00910	0.000188836	0.000456501	0.710584382	0.710584382	trans
cg25699417_TYMP	0.000188836	0.000456501	-0.809948524	0.809948524	trans
cg17299636_RAP1BP1	0.000188839	0.000456506	-0.752502406	0.752502406	trans
cg02062218_LINC00229	0.000188844	0.000456515	-0.604635753	0.604635753	trans
cg21991185_RPL21P28	0.000188845	0.000456516	0.671430233	0.671430233	trans
cg20269267_CTAGE3P	0.000188853	0.000456528	0.651470364	0.651470364	trans
cg18100127_MPIG6B	0.000188854	0.000456528	0.848115082	0.848115082	trans
cg20126741_RNA5SP105	0.000188854	0.000456528	-0.692268891	0.692268891	trans
cg07099009_RNASE7	0.000188854	0.000456528	0.63423052	0.63423052	trans
cg06722639_PRICKLE2-AS3	0.000188856	0.000456529	0.643338627	0.643338627	trans
cg15741247_VEGFA	0.000188857	0.00045653	0.647703365	0.647703365	trans
cg19271242_BOD1L2	0.000188862	0.000456536	0.951369062	0.951369062	trans
cg03386811_HOMER2	0.000188863	0.000456536	-0.710284186	0.710284186	trans
cg14030993_MTCYBP21	0.000188865	0.000456536	0.648129913	0.648129913	trans
cg11530262_ACSL3-AS1	0.000188865	0.000456536	0.65278515	0.65278515	trans
cg24281267_LINC01310	0.000188865	0.000456536	-0.729455553	0.729455553	trans
cg05873635_IPO7P2	0.000188867	0.000456537	0.655592356	0.655592356	trans
cg10939912_ATP5F1BP1	0.00018887	0.000456543	0.693790817	0.693790817	trans
cg26982883_RPL7P4	0.000188874	0.00045655	0.656964516	0.656964516	trans
cg25323530_RNU6-1135P	0.000188876	0.00045655	-1.03256858	1.03256858	trans
cg21555099_PPP1R8P1	0.000188876	0.00045655	1.476792931	1.476792931	trans
cg03958058_ADAM12	0.000188877	0.00045655	-0.646367444	0.646367444	trans
cg04877959_HES6	0.000188878	0.000456551	-0.717351029	0.717351029	trans
cg01029331_CHMP4AP1	0.000188889	0.000456566	-0.687291665	0.687291665	trans
cg01029331_OR2W1	0.000188889	0.000456566	-0.687291665	0.687291665	trans
cg01029331_PGAM1P2	0.000188889	0.000456566	-0.687291665	0.687291665	trans
cg01029331_KRTAP10-1	0.000188889	0.000456566	-0.687291665	0.687291665	trans
cg16445317_LINC02771	0.000188892	0.000456571	-0.731285657	0.731285657	trans
cg14086933_KRT20	0.0001889	0.000456585	0.663344006	0.663344006	trans
cg20695805_RPL29P19	0.0001889	0.000456585	-0.634021776	0.634021776	trans
cg22804805_TRBV11-2	0.000188908	0.000456599	-0.603144588	0.603144588	trans
cg22846391_WDR4P2	0.000188908	0.000456599	0.661278309	0.661278309	trans
cg20869369_CACNB2	0.00018891	0.000456602	0.653715001	0.653715001	trans
cg03248837_RNU7-165P	0.000188913	0.000456602	-0.687865467	0.687865467	trans
cg13655986_RNU2-71P	0.000188913	0.000456602	0.620996683	0.620996683	trans
cg14609104_DOLK	0.000188914	0.000456602	-0.960774453	0.960774453	trans
cg18330281_GAPDHP36	0.000188915	0.000456602	0.70398579	0.70398579	trans
cg13423262_MTND5P29	0.000188915	0.000456602	0.721448739	0.721448739	trans
cg08701227_POLR3KP1	0.000188922	0.000456613	-0.70532609	0.70532609	trans
cg14364472_TAS2R9	0.000188922	0.000456613	-0.65664953	0.65664953	trans
cg10894164_SLAMF8	0.000188924	0.000456614	-0.683108759	0.683108759	trans
cg20269267_GCNT1P1	0.000188926	0.000456616	0.647508072	0.647508072	trans
cg22314681_NPAP1P3	0.000188927	0.000456616	-0.678327778	0.678327778	trans
cg18732855_KLK15	0.000188927	0.000456616	0.669483383	0.669483383	trans
cg03699103_HES1	0.000188931	0.000456621	-0.822656212	0.822656212	trans
cg27267507_PRDX3P4	0.000188932	0.000456621	0.656294219	0.656294219	trans
cg25102279_TRIM49D2	0.000188933	0.000456622	0.622721172	0.622721172	trans
cg19831612_SPATA2P1	0.000188941	0.000456638	0.59401129	0.59401129	trans
cg11824316_SEC62-AS1	0.000188948	0.000456648	0.658638694	0.658638694	trans
cg10548700_TRBV11-2	0.000188948	0.000456648	-0.633715694	0.633715694	trans
cg24742444_MCHR2-AS1	0.000188949	0.000456648	0.666723447	0.666723447	trans
cg04972856_CTAGE3P	0.000188951	0.000456648	0.679752188	0.679752188	trans
cg09495418_ZMYND19	0.000188953	0.000456648	0.675924969	0.675924969	trans
cg07492518_GCC2-AS1	0.000188953	0.000456648	0.701018236	0.701018236	trans
cg02168792_SUCLA2P2	0.000188953	0.000456648	0.650159018	0.650159018	trans
cg26917828_MIR556	0.000188954	0.000456648	0.73311136	0.73311136	trans
cg01708411_SLC23A3	0.000188957	0.000456654	-0.643520738	0.643520738	trans
cg11086960_TIGD1	0.000188962	0.000456662	-0.690738034	0.690738034	trans
cg12129912_SNED1	0.000188966	0.000456671	0.657868699	0.657868699	trans
cg23111778_CIR1P3	0.000188968	0.000456672	-0.652235036	0.652235036	trans
cg10939912_RN7SKP184	0.000188973	0.000456681	0.691857006	0.691857006	trans
cg00819121_RPL27AP	0.000188973	0.000456681	-0.721725445	0.721725445	trans
cg10991855_MYO1H	0.000188983	0.000456702	-0.661726816	0.661726816	trans
cg11500903_STMND1	0.000188984	0.000456702	0.663449627	0.663449627	trans
cg07131604_TRAV20	0.000188986	0.000456704	-1.0514551	1.0514551	trans
cg13930375_PSG1	0.00018899	0.000456709	0.614421163	0.614421163	trans
cg19569208_GOLGA2P1	0.000188991	0.000456709	0.774091725	0.774091725	trans
cg25138053_LINC01849	0.000188991	0.000456709	-0.633098492	0.633098492	trans
cg14345154_HNRNPA1P60	0.000188994	0.00045671	-0.646221836	0.646221836	trans
cg06169910_C21orf58	0.000188994	0.00045671	-0.732288422	0.732288422	trans
cg10991855_SNORD63	0.000188996	0.000456713	0.646598756	0.646598756	trans
cg21351392_GAPDHP57	0.000188998	0.000456714	0.627796656	0.627796656	trans
cg23036452_NPM1P11	0.000189001	0.000456718	-0.637357883	0.637357883	trans
cg01507342_OR51N1P	0.000189001	0.000456718	0.601551671	0.601551671	trans
cg16466154_PRDX3P4	0.000189004	0.00045672	0.652240937	0.652240937	trans
cg19769164_MICA	0.000189004	0.00045672	-0.675054253	0.675054253	trans
cg06185140_HMGB1P17	0.000189011	0.000456734	0.744056754	0.744056754	trans
cg15099537_ARHGAP25	0.00018902	0.000456748	0.605600515	0.605600515	trans
cg24366383_ASB14	0.000189021	0.000456748	0.640689591	0.640689591	trans
cg16061460_SLC9A3P3	0.000189021	0.000456748	-0.650492546	0.650492546	trans
cg26403843_LINC01874	0.000189023	0.000456748	0.641700556	0.641700556	trans
cg26403843_RNA5SP89	0.000189023	0.000456748	0.641700556	0.641700556	trans
cg26403843_SNORD32B	0.000189023	0.000456748	0.641700556	0.641700556	trans
cg04876127_GOLGA8J	0.000189029	0.000456757	-1.005967426	1.005967426	trans
cg10549973_CDK15	0.000189029	0.000456757	0.641042443	0.641042443	trans
cg12377084_LINC02631	0.00018903	0.000456757	0.718646877	0.718646877	trans
cg22007578_PPP1R3G	0.000189033	0.000456762	-0.644433296	0.644433296	trans
cg17388638_ATP5PBP4	0.000189036	0.000456765	-0.629207495	0.629207495	trans
cg18458703_RNA5SP37	0.000189037	0.000456765	0.711051229	0.711051229	trans
cg17265961_OR2D2	0.000189043	0.000456776	0.676078666	0.676078666	trans
cg16754847_RNU6-7	0.000189045	0.000456779	0.693756152	0.693756152	trans
cg07201614_RNU6-1107P	0.000189047	0.000456781	0.649225211	0.649225211	trans
cg13370086_CSN1S1	0.00018905	0.000456787	-0.778330014	0.778330014	trans
cg15630394_KRTAP15-1	0.000189055	0.000456797	-0.667433253	0.667433253	trans
cg07940218_RNU6ATAC33P	0.000189059	0.000456801	-0.635288647	0.635288647	trans
cg23367851_RNU6-324P	0.000189059	0.000456801	-0.703576118	0.703576118	trans
cg16999170_FCF1P10	0.000189064	0.000456808	-0.654149731	0.654149731	trans
cg12552823_NCF2	0.000189065	0.000456808	0.636602648	0.636602648	trans
cg04639241_NLRP5	0.000189065	0.000456808	-1.091041534	1.091041534	trans
cg06716182_VPS26AP1	0.000189066	0.000456808	0.677860487	0.677860487	trans
cg09080909_RN7SL342P	0.000189069	0.000456812	-0.708594855	0.708594855	trans
cg09828310_RPL5P19	0.000189073	0.00045682	-0.625728395	0.625728395	trans
cg27375966_LMX1A-AS2	0.000189076	0.000456822	-0.76925453	0.76925453	trans
cg13514175_LINC02613	0.000189076	0.000456822	0.629587275	0.629587275	trans
cg01053087_NCAM1-AS1	0.000189078	0.000456823	-0.647974353	0.647974353	trans
cg07615839_CRISP1	0.000189081	0.000456826	-0.642554033	0.642554033	trans
cg03445244_RPL5P8	0.000189083	0.000456826	0.674897776	0.674897776	trans
cg23073140_RNF212	0.000189084	0.000456826	-0.642180322	0.642180322	trans
cg16269733_MC2R	0.000189084	0.000456826	-0.665348915	0.665348915	trans
cg01824284_HNRNPA1P60	0.000189085	0.000456826	-0.705190015	0.705190015	trans
cg21288684_NANOGNBP1	0.000189088	0.000456828	-0.594013483	0.594013483	trans
cg24304928_SLC16A13	0.000189088	0.000456828	-0.930384066	0.930384066	trans
cg12359832_DYNC1I1	0.000189089	0.000456828	-0.663483536	0.663483536	trans
cg23422594_HAND2	0.000189096	0.000456836	-0.713347078	0.713347078	trans
cg04987232_LINC02614	0.000189097	0.000456836	0.674654177	0.674654177	trans
cg07663788_PDC-AS1	0.000189098	0.000456836	0.658090058	0.658090058	trans
cg12855615_FMO8P	0.000189098	0.000456836	0.635596405	0.635596405	trans
cg14246227_IFNA4	0.000189099	0.000456836	1.322143147	1.322143147	trans
cg12225344_OTOP3	0.000189099	0.000456836	0.627868451	0.627868451	trans
cg26381498_MTCO3P21	0.0001891	0.000456837	0.642758563	0.642758563	trans
cg12377084_IFRD1	0.000189102	0.000456839	0.723237661	0.723237661	trans
cg07894530_HLA-DPB1	0.000189108	0.000456848	-0.66779447	0.66779447	trans
cg07760544_DAP3P2	0.000189109	0.000456848	0.669550453	0.669550453	trans
cg13930375_KCNK3	0.000189109	0.000456848	-0.62300069	0.62300069	trans
cg09498078_RNA5SP194	0.000189111	0.00045685	0.6729231	0.6729231	trans
cg23111342_MYCBP2-AS2	0.000189114	0.000456855	0.668331059	0.668331059	trans
cg10243196_LCN15	0.000189121	0.00045687	0.665415014	0.665415014	trans
cg09166536_FGF8	0.000189127	0.00045688	-0.685746242	0.685746242	trans
cg00819121_MMRN1	0.000189128	0.00045688	-0.68868005	0.68868005	trans
cg12332167_BPIFB3	0.000189129	0.00045688	-0.678936395	0.678936395	trans
cg06001396_PLAC9	0.000189131	0.000456884	0.687194633	0.687194633	trans
cg02747169_TBC1D3P4	0.000189133	0.000456885	-0.638183413	0.638183413	trans
cg25486571_LINC02766	0.000189135	0.000456885	-0.801926381	0.801926381	trans
cg18081349_PSPC1-AS2	0.000189136	0.000456885	0.668790143	0.668790143	trans
cg24947123_HES6	0.000189136	0.000456885	-0.686141099	0.686141099	trans
cg18966920_NCK1-DT	0.00018914	0.000456893	0.659983375	0.659983375	trans
cg03799335_ISLR2	0.000189143	0.000456896	-0.787644683	0.787644683	trans
cg06538881_DNMT3AP1	0.000189144	0.000456896	0.673834702	0.673834702	trans
cg17693878_MIRLET7D	0.000189145	0.000456896	0.666382276	0.666382276	trans
cg12276019_SOCS5P2	0.000189146	0.000456897	0.664566421	0.664566421	trans
cg07463103_IGLV4-69	0.000189148	0.000456897	0.661290294	0.661290294	trans
cg16754847_SNORD46	0.000189148	0.000456897	0.708969803	0.708969803	trans
cg04544994_MINAR2	0.000189155	0.000456909	0.668005337	0.668005337	trans
cg18057692_HMGN2P11	0.000189156	0.00045691	-0.617309768	0.617309768	trans
cg21830932_VSTM1	0.000189157	0.00045691	-0.686328914	0.686328914	trans
cg00397859_RPS3AP39	0.000189159	0.000456913	0.657268303	0.657268303	trans
cg19072239_MROH7	0.000189161	0.000456916	0.676011589	0.676011589	trans
cg11016764_NCAPG	0.000189164	0.00045692	0.646416431	0.646416431	trans
cg14588422_LINC02082	0.000189169	0.000456924	-0.695521839	0.695521839	trans
cg12632249_DNAJC17P1	0.000189169	0.000456924	-0.723691439	0.723691439	trans
cg20020034_ZNF729	0.000189171	0.000456924	-0.657271104	0.657271104	trans
cg16062368_IGLV1-44	0.000189171	0.000456924	-0.740041745	0.740041745	trans
cg11465192_OR52H1	0.000189171	0.000456924	0.678223977	0.678223977	trans
cg17001526_RNU4-51P	0.000189173	0.000456925	0.73906952	0.73906952	trans
cg13073629_RNU6-787P	0.000189174	0.000456926	0.701183267	0.701183267	trans
cg27375966_C1QTNF8	0.000189176	0.000456927	-0.766040686	0.766040686	trans
cg03176698_RPL23AP43	0.000189176	0.000456927	0.689302616	0.689302616	trans
cg05260346_RNU6-969P	0.00018918	0.000456932	0.739641471	0.739641471	trans
cg26031613_MOXD2P	0.000189182	0.000456936	0.839542536	0.839542536	trans
cg20375654_TMEM268	0.000189184	0.000456938	0.706862926	0.706862926	trans
cg15148162_MARCHF4	0.000189187	0.000456941	0.702568362	0.702568362	trans
cg22103831_CNN2P11	0.000189195	0.000456958	-0.630901834	0.630901834	trans
cg15099537_CR1	0.000189197	0.000456961	0.597076102	0.597076102	trans
cg00636194_RN7SKP139	0.000189204	0.000456975	0.638081806	0.638081806	trans
cg18319024_RNU7-196P	0.000189206	0.000456978	0.664394037	0.664394037	trans
cg11390628_OR5D3P	0.000189208	0.000456979	0.662038866	0.662038866	trans
cg10997258_RNF212	0.000189213	0.000456991	-0.634643776	0.634643776	trans
cg23989409_RN7SL309P	0.000189216	0.000456995	0.630071497	0.630071497	trans
cg16001227_MTND5P16	0.00018922	0.000456998	0.843982903	0.843982903	trans
cg02399049_MPO	0.000189221	0.000456998	-0.644821006	0.644821006	trans
cg01003793_NPAP1P2	0.000189221	0.000456998	-1.022486315	1.022486315	trans
cg25243650_HAND2-AS1	0.000189222	0.000456998	0.647842115	0.647842115	trans
cg24571822_PEF1-AS1	0.000189223	0.000456998	0.645888112	0.645888112	trans
ch.22.48274842R_RN7SL274P	0.000189224	0.000456998	0.686678647	0.686678647	trans
cg22280068_ESYT3	0.000189226	0.000457001	-0.668695586	0.668695586	trans
cg17006254_CHST1	0.000189229	0.000457004	0.662563844	0.662563844	trans
cg07625337_RNU6-1077P	0.00018923	0.000457004	0.848407737	0.848407737	trans
cg07129104_CYCSP10	0.000189231	0.000457005	0.636790923	0.636790923	trans
cg01451277_STATH	0.000189232	0.000457005	-0.655326481	0.655326481	trans
cg03040423_RBFOX1	0.000189236	0.000457007	0.646812644	0.646812644	trans
cg02651894_PRDX3P4	0.000189238	0.000457007	0.638961811	0.638961811	trans
cg01387625_MIR511	0.000189244	0.000457007	0.69782379	0.69782379	trans
cg13992929_LINC01487	0.000189246	0.000457007	0.629930681	0.629930681	trans
cg03788509_RN7SL420P	0.000189247	0.000457007	-1.620151872	1.620151872	trans
cg03788509_LINC02010	0.000189247	0.000457007	-1.620151872	1.620151872	trans
cg03788509_RN7SKP62	0.000189247	0.000457007	-1.620151872	1.620151872	trans
cg03788509_HNRNPA1P1	0.000189247	0.000457007	-1.620151872	1.620151872	trans
cg03788509_DNAJA1P4	0.000189247	0.000457007	-1.620151872	1.620151872	trans
cg03788509_NHP2P2	0.000189247	0.000457007	-1.620151872	1.620151872	trans
cg03788509_RPS21P8	0.000189247	0.000457007	-1.620151872	1.620151872	trans
cg03788509_GRPEL2P1	0.000189247	0.000457007	-1.620151872	1.620151872	trans
cg03788509_SNORD115-28	0.000189247	0.000457007	-1.620151872	1.620151872	trans
cg00504629_RN7SL284P	0.00018925	0.000457012	0.624138583	0.624138583	trans
cg02724374_ANKRD62	0.000189251	0.000457012	0.635471665	0.635471665	trans
cg15173429_LINC01946	0.000189252	0.000457012	-0.853137881	0.853137881	trans
cg22280068_CBX1P3	0.000189266	0.000457043	0.642497801	0.642497801	trans
cg10393228_MTND2P8	0.00018927	0.000457051	0.641595807	0.641595807	trans
cg23209353_PNISR	0.000189277	0.000457065	0.678124184	0.678124184	trans
cg21983531_LINC01264	0.000189278	0.000457066	0.62526238	0.62526238	trans
cg10195698_GLIPR1L1	0.000189281	0.000457071	0.65848008	0.65848008	trans
cg08880327_PPIAP9	0.000189285	0.000457076	0.813072855	0.813072855	trans
cg25033405_POPDC3	0.000189288	0.000457079	-0.675584376	0.675584376	trans
cg15166583_FRA10AC1	0.000189288	0.000457079	0.719584255	0.719584255	trans
cg04887104_FRMD5	0.000189292	0.000457083	-0.694743828	0.694743828	trans
cg06760305_SMIM21	0.000189293	0.000457083	0.669011916	0.669011916	trans
cg06183849_MAGI1-AS1	0.000189293	0.000457083	0.661408197	0.661408197	trans
cg00153831_REXO1L1P	0.000189294	0.000457083	-0.609125886	0.609125886	trans
cg07096305_NECAP1	0.000189297	0.000457083	0.635898363	0.635898363	trans
cg18786324_RNU6-116P	0.000189299	0.000457083	-0.757019487	0.757019487	trans
cg10321460_KRT18P42	0.000189299	0.000457083	-0.612245611	0.612245611	trans
cg03751055_DEFB130B	0.000189301	0.000457083	-0.632300072	0.632300072	trans
cg03751055_DEFB130A	0.000189301	0.000457083	-0.632300072	0.632300072	trans
cg16274716_MTND6P6	0.000189301	0.000457083	0.725470337	0.725470337	trans
cg20269458_WEE2	0.000189301	0.000457083	0.680778289	0.680778289	trans
cg06721233_LRRTM1	0.000189303	0.000457084	-0.728508967	0.728508967	trans
cg05610000_SLC25A27	0.000189305	0.000457088	0.656444826	0.656444826	trans
cg12603344_RNU6-563P	0.000189307	0.000457089	0.645347362	0.645347362	trans
cg08880327_RPS26P54	0.000189309	0.000457091	0.940280254	0.940280254	trans
cg13095372_KLK1	0.000189312	0.000457095	0.654840878	0.654840878	trans
cg04711294_GCNT1P1	0.000189315	0.000457101	0.652875992	0.652875992	trans
cg21316960_EEF1B2P2	0.000189319	0.000457108	-0.659869338	0.659869338	trans
cg09926389_TGFB2-AS1	0.000189322	0.000457112	0.64824302	0.64824302	trans
cg01777786_NBEAP3	0.000189324	0.000457115	-0.668276942	0.668276942	trans
cg16899501_LINC01034	0.000189328	0.000457123	0.846746355	0.846746355	trans
cg13213594_CYP4Z2P	0.000189336	0.000457138	0.711433996	0.711433996	trans
cg01474688_REEP2	0.000189346	0.000457162	0.703482263	0.703482263	trans
cg01589701_LINC01153	0.000189353	0.000457173	0.612896123	0.612896123	trans
cg07744114_BIRC7	0.000189355	0.000457173	-0.659570928	0.659570928	trans
cg12090821_CPLX1	0.000189355	0.000457173	-2.460933659	2.460933659	trans
cg11619434_PRAMEF12	0.000189355	0.000457173	-0.778346768	0.778346768	trans
cg00879723_PCDH17	0.000189358	0.000457175	0.591469714	0.591469714	trans
cg00338685_LPO	0.000189358	0.000457175	-0.757313247	0.757313247	trans
cg09566177_RNA5SP194	0.00018936	0.000457176	0.669825976	0.669825976	trans
cg09802433_AGXT	0.000189362	0.000457176	-2.274870778	2.274870778	trans
cg04758826_NOS1	0.000189362	0.000457176	-0.938924241	0.938924241	trans
cg21805228_TRDD3	0.000189365	0.00045718	-0.643852179	0.643852179	trans
cg01577475_OR7D2	0.000189372	0.000457196	0.685781219	0.685781219	trans
cg22801868_NOMO3	0.000189375	0.0004572	0.656167724	0.656167724	trans
cg21186955_THOC7-AS1	0.000189381	0.000457211	0.664617086	0.664617086	trans
cg01028000_MSLNL	0.000189384	0.000457215	0.747937536	0.747937536	trans
cg21000599_ADAMTS20	0.000189386	0.000457215	0.645588936	0.645588936	trans
cg09603381_LRRTM2	0.00018939	0.000457215	0.654834468	0.654834468	trans
cg21229317_LCE2D	0.000189391	0.000457215	0.699193387	0.699193387	trans
cg18185391_NLRP10	0.000189394	0.000457215	0.694944408	0.694944408	trans
cg06649540_APOC3	0.000189394	0.000457215	-0.649966943	0.649966943	trans
cg17741818_MROH2B	0.000189395	0.000457215	0.657836644	0.657836644	trans
cg14254452_LINC01153	0.000189396	0.000457215	0.603986579	0.603986579	trans
cg09007239_RPSAP38	0.000189396	0.000457215	-0.650120544	0.650120544	trans
cg22367705_ACTBP12	0.000189397	0.000457215	0.69495354	0.69495354	trans
cg22367705_MTND5P18	0.000189397	0.000457215	0.69495354	0.69495354	trans
cg22367705_RN7SL868P	0.000189397	0.000457215	0.69495354	0.69495354	trans
cg22367705_MTND1P2	0.000189397	0.000457215	0.69495354	0.69495354	trans
cg22367705_H3P29	0.000189397	0.000457215	0.69495354	0.69495354	trans
cg13355874_RNU6-598P	0.000189398	0.000457216	-0.683970839	0.683970839	trans
cg08498272_STYXL2	0.0001894	0.000457218	0.628574057	0.628574057	trans
cg24863484_TXNDC8	0.000189406	0.000457228	0.913083512	0.913083512	trans
cg15011501_RNU6ATAC25P	0.000189409	0.000457233	0.71673274	0.71673274	trans
cg12800932_SPART-AS1	0.000189412	0.000457238	0.634208981	0.634208981	trans
cg02443896_LINC02614	0.000189416	0.000457244	0.678739455	0.678739455	trans
cg20232550_CASP14	0.000189421	0.000457255	-0.653817705	0.653817705	trans
cg20630363_KRIT1	0.000189426	0.000457266	0.659361707	0.659361707	trans
cg14094375_OR6V1	0.00018943	0.000457271	-0.688940756	0.688940756	trans
cg13381243_RPS27AP12	0.000189431	0.000457271	0.66631432	0.66631432	trans
cg01280849_RPL31P20	0.000189435	0.000457272	0.640255024	0.640255024	trans
cg13864165_SNORD115-38	0.000189438	0.000457272	-0.704915277	0.704915277	trans
cg16037947_ACTBP12	0.000189439	0.000457272	0.585724486	0.585724486	trans
cg16037947_MTND5P18	0.000189439	0.000457272	0.585724486	0.585724486	trans
cg16037947_RN7SL868P	0.000189439	0.000457272	0.585724486	0.585724486	trans
cg16037947_MTND1P2	0.000189439	0.000457272	0.585724486	0.585724486	trans
cg16037947_H3P29	0.000189439	0.000457272	0.585724486	0.585724486	trans
cg19703425_PRSS42P	0.000189443	0.000457279	-1.003624973	1.003624973	trans
cg19155735_DUSP2	0.000189443	0.000457279	-0.758283961	0.758283961	trans
cg06280075_CTAGE9	0.000189449	0.000457288	0.654564838	0.654564838	trans
cg02792740_RNU6-194P	0.00018945	0.000457288	0.652793672	0.652793672	trans
cg09026849_OR2C3	0.000189452	0.000457288	-0.681037414	0.681037414	trans
cg00773700_HNRNPDLP2	0.000189453	0.000457288	-0.749814086	0.749814086	trans
cg26594488_RN7SKP217	0.000189453	0.000457288	0.663449965	0.663449965	trans
cg04365481_ZNF563	0.000189455	0.000457288	-0.683641874	0.683641874	trans
cg07663788_PAQR5	0.000189455	0.000457288	0.651864837	0.651864837	trans
cg19136783_C11orf91	0.000189458	0.000457292	-0.748011171	0.748011171	trans
cg27264322_CEACAM18	0.000189461	0.000457293	-0.611119566	0.611119566	trans
cg01959652_MAGI1-AS1	0.000189461	0.000457293	0.660657208	0.660657208	trans
cg22986597_LINC00174	0.000189461	0.000457293	0.65429323	0.65429323	trans
cg10856455_C19orf18	0.000189476	0.000457327	0.678113498	0.678113498	trans
cg09588157_GPR17	0.000189479	0.00045733	-1.233778473	1.233778473	trans
cg09712306_CSNK1A1P1	0.00018948	0.000457331	0.67893832	0.67893832	trans
cg20540714_RN7SL692P	0.000189483	0.000457336	-0.746466352	0.746466352	trans
cg11143152_FAM210CP	0.000189485	0.000457339	-0.796967105	0.796967105	trans
cg24975986_MORC2-AS1	0.00018949	0.000457346	0.673286884	0.673286884	trans
cg20985980_SHISA6	0.000189491	0.000457346	0.725138183	0.725138183	trans
cg23482839_MIR301B	0.000189492	0.000457347	0.685662218	0.685662218	trans
cg02064368_MAGI1-AS1	0.000189494	0.000457348	0.649465727	0.649465727	trans
cg06747314_RNF11P1	0.000189494	0.000457348	0.686226099	0.686226099	trans
cg20559215_LINC02766	0.000189497	0.00045735	-0.655776758	0.655776758	trans
cg14635551_SNORD115-12	0.000189497	0.00045735	0.621114654	0.621114654	trans
cg15735438_FFAR3	0.000189499	0.00045735	0.64193335	0.64193335	trans
cg22843488_TRBV7-3	0.0001895	0.00045735	-0.62865042	0.62865042	trans
cg14335687_PCGEM1	0.000189502	0.00045735	0.663426845	0.663426845	trans
cg05304815_ENPP7P2	0.000189502	0.00045735	0.643152303	0.643152303	trans
cg08240529_PDC-AS1	0.000189503	0.00045735	0.654975935	0.654975935	trans
cg22539670_HPX	0.000189507	0.000457357	0.661418633	0.661418633	trans
cg24304928_PCBP1	0.000189509	0.000457359	-0.934716243	0.934716243	trans
cg26610808_RPL10P1	0.000189509	0.000457359	0.672850702	0.672850702	trans
cg10905486_ST3GAL3	0.000189513	0.000457365	0.693941779	0.693941779	trans
cg15353666_OR4S1	0.000189514	0.000457365	-0.685665135	0.685665135	trans
cg24114899_CAPN12	0.000189517	0.000457369	-0.704265915	0.704265915	trans
cg24288527_OR1N2	0.000189518	0.000457369	0.61940228	0.61940228	trans
cg01352090_NPY	0.000189519	0.000457369	0.642487012	0.642487012	trans
cg24907762_UBE2D3P3	0.00018952	0.000457369	0.6718379	0.6718379	trans
cg12781136_NPM1P11	0.000189521	0.00045737	0.626434641	0.626434641	trans
cg13973727_C1QTNF8	0.000189525	0.000457374	-0.638302361	0.638302361	trans
cg25038473_RPS3AP11	0.000189526	0.000457374	0.63170709	0.63170709	trans
cg05818000_SOD1P1	0.000189526	0.000457374	-0.704842737	0.704842737	trans
cg07346595_RNA5SP37	0.000189529	0.000457377	0.945538785	0.945538785	trans
cg00232388_ANKRD36C	0.000189529	0.000457377	0.668977	0.668977	trans
cg09789541_OR6F1	0.00018953	0.000457377	0.719409785	0.719409785	trans
cg21350324_MIR218-2	0.000189534	0.000457383	0.649457756	0.649457756	trans
cg26340737_RNU7-141P	0.000189536	0.000457386	-0.628770535	0.628770535	trans
cg25699417_MARCKSL1	0.000189542	0.000457396	-0.760308931	0.760308931	trans
cg22280068_RPS4XP22	0.000189544	0.000457398	-0.695629994	0.695629994	trans
cg04337937_PVR	0.000189546	0.0004574	0.615253239	0.615253239	trans
cg14641472_LINC01857	0.000189547	0.0004574	0.653285168	0.653285168	trans
cg09937487_FGF7P5	0.000189549	0.000457404	-0.613933977	0.613933977	trans
cg13973727_NMNAT1P3	0.000189552	0.000457404	0.663550467	0.663550467	trans
cg02196189_PSMA2P3	0.000189553	0.000457404	0.700149325	0.700149325	trans
cg23151860_PON3	0.000189554	0.000457404	0.752002512	0.752002512	trans
cg13519900_LINC01725	0.000189555	0.000457404	0.674835925	0.674835925	trans
cg18027157_PAQR5	0.000189556	0.000457404	0.649884293	0.649884293	trans
cg17703391_PIN1P1	0.00018956	0.000457404	0.632778156	0.632778156	trans
cg13551841_POTEF-AS1	0.000189562	0.000457404	-0.632875903	0.632875903	trans
cg13551841_MTND2P22	0.000189562	0.000457404	-0.632875903	0.632875903	trans
cg13551841_RNA5SP189	0.000189562	0.000457404	-0.632875903	0.632875903	trans
cg13551841_RNU6-253P	0.000189562	0.000457404	-0.632875903	0.632875903	trans
cg13551841_SFTPA3P	0.000189562	0.000457404	-0.632875903	0.632875903	trans
cg13551841_RN7SL586P	0.000189562	0.000457404	-0.632875903	0.632875903	trans
cg22996185_OR1N1	0.000189566	0.000457409	0.722552583	0.722552583	trans
cg16299517_CTAGE3P	0.000189567	0.000457409	0.647930721	0.647930721	trans
cg10894164_LINC00882	0.000189569	0.000457409	0.672715246	0.672715246	trans
cg25841491_HNMT	0.000189569	0.000457409	0.878559687	0.878559687	trans
cg24304928_PROB1	0.000189569	0.000457409	-0.906469595	0.906469595	trans
cg21546742_BMP8A	0.000189572	0.000457414	0.61308913	0.61308913	trans
cg04077164_CHCHD4P4	0.000189582	0.000457435	0.664493389	0.664493389	trans
cg02807201_SEPHS1P6	0.000189587	0.00045744	2.978265914	2.978265914	trans
cg11324445_CCT8L2	0.000189587	0.00045744	0.684375763	0.684375763	trans
cg10801331_CNMD	0.000189587	0.00045744	-1.308513863	1.308513863	trans
cg12163508_C1orf220	0.000189589	0.00045744	-0.697442017	0.697442017	trans
cg01028000_RNF207	0.000189591	0.00045744	0.739730171	0.739730171	trans
cg21803139_RN7SL167P	0.000189591	0.00045744	-0.6621856	0.6621856	trans
cg14780957_RNU4-32P	0.000189592	0.00045744	-0.709128071	0.709128071	trans
cg11500903_MIR1251	0.0001896	0.000457457	-0.619717485	0.619717485	trans
cg20892139_RNU6-379P	0.000189601	0.000457457	0.675509427	0.675509427	trans
cg06619035_CASC6	0.000189606	0.000457467	-0.709117223	0.709117223	trans
cg13707951_SPDYE17	0.00018961	0.000457472	0.679107311	0.679107311	trans
cg14241523_MIR548F3	0.00018961	0.000457472	0.656486662	0.656486662	trans
cg02951237_PPIAP53	0.000189614	0.000457479	0.664176884	0.664176884	trans
cg25569590_ZNF366	0.000189618	0.000457485	-0.662811116	0.662811116	trans
cg10039163_MSS51	0.00018962	0.000457485	-0.666086585	0.666086585	trans
cg22877570_ATG3P1	0.000189621	0.000457485	0.708799602	0.708799602	trans
cg15074728_RGMA	0.000189622	0.000457485	1.107120618	1.107120618	trans
cg23209353_HNRNPA1P68	0.000189623	0.000457485	0.685439307	0.685439307	trans
cg11799851_RPL31P20	0.000189623	0.000457485	0.681193404	0.681193404	trans
cg04660200_RNU6-1242P	0.000189624	0.000457485	-0.770471822	0.770471822	trans
cg17613326_CBLN1	0.000189629	0.000457496	-0.761644031	0.761644031	trans
cg02902649_FABP5P10	0.000189636	0.000457507	-0.600570784	0.600570784	trans
cg08131310_MIR1305	0.000189636	0.000457507	-0.643550162	0.643550162	trans
cg03592045_MS4A13	0.000189642	0.000457519	0.64699089	0.64699089	trans
cg03741498_ZNF519P1	0.000189643	0.000457519	0.659814646	0.659814646	trans
cg21578644_IGLV3-21	0.000189648	0.000457526	-0.623716591	0.623716591	trans
cg17914494_OLFM5P	0.000189648	0.000457526	1.663865005	1.663865005	trans
cg05199755_IPO7P2	0.000189653	0.000457534	0.661241444	0.661241444	trans
cg17299636_OR2T5	0.000189659	0.000457543	-0.735747208	0.735747208	trans
cg25841491_ZNF248	0.000189659	0.000457543	0.933540171	0.933540171	trans
cg27316710_RN7SL231P	0.00018966	0.000457543	0.721747446	0.721747446	trans
cg22468235_CDK15	0.000189662	0.000457543	0.645465795	0.645465795	trans
cg24866437_RNU2-9P	0.000189663	0.000457543	-0.691503331	0.691503331	trans
cg19834563_FAM74A1	0.000189664	0.000457543	-0.614954565	0.614954565	trans
cg09926728_IMPG1	0.000189664	0.000457543	0.661276714	0.661276714	trans
cg17158894_PIWIL2	0.000189666	0.000457547	0.740809472	0.740809472	trans
cg08992305_RNA5SP442	0.00018967	0.000457551	-0.649883839	0.649883839	trans
cg16189113_RN7SKP198	0.00018967	0.000457551	0.644938671	0.644938671	trans
cg27036347_ELOAP1	0.000189674	0.000457558	0.770621583	0.770621583	trans
cg21130532_ZNF33BP1	0.000189677	0.000457561	0.653638388	0.653638388	trans
cg23792679_SNORA47	0.000189679	0.000457564	0.653919632	0.653919632	trans
cg10991855_TNFRSF1A	0.000189682	0.000457569	0.642999198	0.642999198	trans
cg22762615_LINC01433	0.000189686	0.000457572	0.642670966	0.642670966	trans
cg11324445_CYCSP51	0.000189687	0.000457572	0.697838528	0.697838528	trans
cg14703553_PPIAP74	0.000189687	0.000457572	0.728190835	0.728190835	trans
cg02160684_RNU6-627P	0.000189694	0.000457576	0.643488313	0.643488313	trans
cg02160684_RNU1-76P	0.000189694	0.000457576	0.643488313	0.643488313	trans
cg02160684_LINC01626	0.000189694	0.000457576	0.643488313	0.643488313	trans
cg02160684_FABP12P1	0.000189694	0.000457576	0.643488313	0.643488313	trans
cg02160684_DEFB128	0.000189694	0.000457576	0.643488313	0.643488313	trans
cg22924504_ST13P21	0.000189695	0.000457576	-0.719725718	0.719725718	trans
cg08698035_SNORD116-1	0.000189697	0.000457579	0.724958484	0.724958484	trans
cg18912855_DEFB136	0.000189701	0.000457587	0.635554063	0.635554063	trans
cg07474672_KIF14	0.000189703	0.000457587	-0.688374108	0.688374108	trans
cg09698506_HMGA2-AS1	0.000189703	0.000457587	0.664659554	0.664659554	trans
cg13001142_KANK1P1	0.000189706	0.00045759	0.681345189	0.681345189	trans
cg24107163_MOGAT2	0.000189714	0.000457606	0.687451288	0.687451288	trans
cg11979875_OR7E53P	0.000189715	0.000457606	-0.685369081	0.685369081	trans
cg15276594_LINC00392	0.000189715	0.000457606	-0.684732192	0.684732192	trans
cg10209087_MIR548F3	0.000189719	0.000457609	0.651120656	0.651120656	trans
cg14583312_ASS1P10	0.000189719	0.000457609	0.678999229	0.678999229	trans
cg27421102_RPL5P8	0.00018972	0.000457609	0.646901781	0.646901781	trans
cg20803916_DNAH10	0.000189724	0.000457615	0.630855566	0.630855566	trans
cg10449536_RPL5P8	0.000189724	0.000457615	0.720655979	0.720655979	trans
cg27291385_RPS3AP33	0.000189726	0.000457616	0.661632446	0.661632446	trans
cg21578644_TSPAN10	0.000189727	0.000457616	-0.650477891	0.650477891	trans
cg17189494_KCTD9P4	0.000189731	0.000457621	0.666505734	0.666505734	trans
cg09588157_COX6A2	0.000189731	0.000457621	-1.271845882	1.271845882	trans
cg13678787_RNU6-269P	0.000189737	0.000457629	-1.072009065	1.072009065	trans
cg05433549_FAM43B	0.000189738	0.000457629	-1.056447372	1.056447372	trans
cg19938179_IGLV2-14	0.000189739	0.000457629	-0.607667404	0.607667404	trans
cg00557704_IGKV2D-26	0.00018974	0.000457629	0.608103556	0.608103556	trans
cg13860981_RN7SL164P	0.000189741	0.000457629	-0.650752302	0.650752302	trans
cg03006376_COX4I2	0.000189741	0.000457629	0.714101775	0.714101775	trans
cg10149013_PXT1	0.000189748	0.000457643	0.663466379	0.663466379	trans
cg18447344_EIF4EP4	0.000189752	0.000457651	-0.61044823	0.61044823	trans
cg02909688_RPS20P12	0.000189754	0.000457654	0.671304151	0.671304151	trans
cg13957457_RNA5S4	0.000189758	0.000457661	0.689124849	0.689124849	trans
cg02443896_PLCE1-AS2	0.00018976	0.000457664	0.674533594	0.674533594	trans
cg13168499_RNA5SP126	0.000189765	0.000457673	0.663845023	0.663845023	trans
cg01762663_TSHB	0.000189768	0.000457677	-0.683370719	0.683370719	trans
cg14506175_MAPK6P3	0.000189771	0.000457681	0.710068113	0.710068113	trans
cg06538881_RNU1-146P	0.000189772	0.000457681	0.655159231	0.655159231	trans
cg23565821_GCNT1P1	0.000189776	0.000457689	0.656150879	0.656150879	trans
cg22280068_KRT18P15	0.000189782	0.000457702	-0.677408172	0.677408172	trans
cg14552882_IGHA2	0.000189785	0.000457706	-0.692061006	0.692061006	trans
cg00819121_S100A11	0.00018979	0.000457715	-0.70468001	0.70468001	trans
cg17945153_TEX14	0.000189796	0.000457728	-0.675739833	0.675739833	trans
cg23664533_ANKRD30B	0.0001898	0.000457734	0.66469733	0.66469733	trans
cg14560276_RNVU1-30	0.000189805	0.000457742	-0.717305263	0.717305263	trans
cg14296394_CACNA1D	0.000189805	0.000457742	0.690050092	0.690050092	trans
cg27140058_CHRNA1	0.000189813	0.000457754	0.665659095	0.665659095	trans
cg27141266_FGF7P2	0.000189813	0.000457754	-0.692632182	0.692632182	trans
cg19344682_KRT8P38	0.000189815	0.000457754	-0.624131505	0.624131505	trans
cg14013632_RN7SL16P	0.000189816	0.000457754	1.459862732	1.459862732	trans
cg26318251_C9	0.000189818	0.000457754	0.618498092	0.618498092	trans
cg08021780_LINC02869	0.000189818	0.000457754	-0.718759491	0.718759491	trans
cg09768455_DNMT3AP1	0.000189819	0.000457754	0.668391216	0.668391216	trans
cg10653573_DCLK3	0.000189819	0.000457754	0.598589341	0.598589341	trans
cg12076546_SDHCP2	0.000189821	0.000457754	1.990281149	1.990281149	trans
cg02443896_LINC01994	0.000189821	0.000457754	0.639480838	0.639480838	trans
cg23209353_MAP3K4	0.000189824	0.000457758	0.660716967	0.660716967	trans
cg17337670_ATP5PBP3	0.000189829	0.000457768	-0.648272407	0.648272407	trans
cg14583312_VTRNA1-1	0.000189833	0.000457775	-0.669559473	0.669559473	trans
cg21245844_LINC00410	0.000189839	0.000457787	0.742756881	0.742756881	trans
cg01028000_FAM153CP	0.000189846	0.0004578	0.730293543	0.730293543	trans
cg10664162_HSPA8P6	0.000189846	0.0004578	-0.669937662	0.669937662	trans
cg10738933_CDH23-AS1	0.00018985	0.000457807	0.716165663	0.716165663	trans
cg16263615_CTAGE3P	0.000189861	0.000457823	0.692430546	0.692430546	trans
cg02736186_IGHA1	0.000189861	0.000457823	-0.68953436	0.68953436	trans
cg12944418_IGKV1D-33	0.000189863	0.000457823	-0.634506979	0.634506979	trans
cg13880275_OCIAD2	0.000189863	0.000457823	-0.697704357	0.697704357	trans
cg08498272_HJURP	0.000189866	0.000457823	0.665726241	0.665726241	trans
cg01630869_RNU6-747P	0.000189867	0.000457823	-0.665498877	0.665498877	trans
cg16596598_IL26	0.000189867	0.000457823	0.740571594	0.740571594	trans
cg10227124_FTLP18	0.000189867	0.000457823	-0.683217534	0.683217534	trans
cg10227124_KRT8P21	0.000189867	0.000457823	-0.683217534	0.683217534	trans
cg10227124_NBPF21P	0.000189867	0.000457823	-0.683217534	0.683217534	trans
cg24334259_WEE2	0.000189881	0.000457846	0.679204325	0.679204325	trans
cg06880615_LMX1A-AS1	0.000189881	0.000457846	-0.604981736	0.604981736	trans
cg03958058_VCAM1	0.000189881	0.000457846	-0.627407738	0.627407738	trans
cg10592592_RPS3AP39	0.000189884	0.000457851	0.642285362	0.642285362	trans
cg24789846_LINC01808	0.000189889	0.000457859	0.718650815	0.718650815	trans
cg21805228_SERPINA9	0.000189892	0.000457865	-0.61774103	0.61774103	trans
cg17299636_MT4	0.000189896	0.000457871	-0.752207137	0.752207137	trans
cg12638476_ZC3H12D	0.000189898	0.000457872	-0.657169007	0.657169007	trans
cg01561861_KRTAP4-8	0.000189904	0.000457885	-0.702778162	0.702778162	trans
cg20601192_ACTBP15	0.000189905	0.000457885	-0.658411872	0.658411872	trans
cg10959048_LENG8-AS1	0.000189906	0.000457885	-0.830066014	0.830066014	trans
cg26970242_SCT	0.000189907	0.000457886	-0.680087818	0.680087818	trans
cg26229895_LINC01052	0.000189909	0.000457886	-0.639246761	0.639246761	trans
cg06772671_DAAM2-AS1	0.000189916	0.000457889	0.662770525	0.662770525	trans
cg24118983_RNU6-1304P	0.000189917	0.000457889	-0.632155489	0.632155489	trans
cg22367705_MEG9	0.000189917	0.000457889	0.694591994	0.694591994	trans
cg00168193_SNORD28B	0.000189918	0.000457889	0.650936203	0.650936203	trans
cg26002138_WDR4P2	0.000189918	0.000457889	-0.678350136	0.678350136	trans
cg20111163_TMEM51	0.000189918	0.000457889	-0.661083466	0.661083466	trans
cg19920084_OR5G3	0.00018992	0.000457889	-0.640500841	0.640500841	trans
cg01164221_TMEM145	0.000189921	0.000457889	0.769223265	0.769223265	trans
cg00438885_CHCHD4P4	0.000189921	0.000457889	0.665908827	0.665908827	trans
cg12655250_UNC79	0.000189921	0.000457889	0.642657712	0.642657712	trans
cg27421102_MMP21	0.000189922	0.000457889	0.667459991	0.667459991	trans
cg24856383_LINC01857	0.000189922	0.000457889	0.913724411	0.913724411	trans
cg12074474_HSPE1P12	0.000189924	0.00045789	-1.118877368	1.118877368	trans
cg02945674_LGALS8	0.000189928	0.000457898	0.653391899	0.653391899	trans
cg25002649_LINC01757	0.00018993	0.0004579	-0.6667545	0.6667545	trans
cg11382248_RPS17P5	0.000189931	0.0004579	-0.587845986	0.587845986	trans
cg08438705_SLITRK1	0.000189934	0.000457904	-0.78960137	0.78960137	trans
cg27470654_MUC12	0.000189936	0.000457905	-0.657081485	0.657081485	trans
cg11791921_HMGN2P27	0.000189937	0.000457905	0.657246716	0.657246716	trans
cg27560690_LAT	0.00018994	0.000457909	-0.659236757	0.659236757	trans
cg10501972_COX7A2P2	0.00018994	0.000457909	-0.63895212	0.63895212	trans
cg08136432_MRPS21P6	0.000189942	0.000457912	-0.767727182	0.767727182	trans
cg04900782_C4B	0.000189945	0.000457915	1.476522632	1.476522632	trans
cg25699417_RNU6-951P	0.000189946	0.000457916	-0.790775831	0.790775831	trans
cg15748240_IL23A	0.000189947	0.000457916	-0.687401064	0.687401064	trans
cg21365233_RPS3AP11	0.000189951	0.000457922	0.634054499	0.634054499	trans
cg18320766_IGLV3-21	0.000189953	0.000457923	0.624577795	0.624577795	trans
cg13322601_SPDYE16	0.000189953	0.000457923	-3.027898503	3.027898503	trans
cg16569147_TRBV4-2	0.000189955	0.000457923	-0.660176751	0.660176751	trans
cg26816564_PRDX3P3	0.000189958	0.000457929	0.994358311	0.994358311	trans
cg14155246_DRD5P2	0.00018996	0.000457929	0.640342872	0.640342872	trans
cg25958450_ESAM	0.000189961	0.000457929	0.656456928	0.656456928	trans
cg14417873_SNORD57	0.000189962	0.000457929	0.627597294	0.627597294	trans
cg02463739_C6orf58	0.000189962	0.000457929	-0.662147294	0.662147294	trans
cg01240583_RPS29P7	0.000189966	0.000457935	0.614083048	0.614083048	trans
cg18022258_SUCLA2P2	0.00018997	0.000457942	0.676132011	0.676132011	trans
cg11110036_RPS15AP7	0.000189971	0.000457942	0.612039151	0.612039151	trans
cg17562277_ENDOU	0.000189976	0.000457953	0.812033823	0.812033823	trans
cg11341144_MRPL50P1	0.000189978	0.000457953	0.616012178	0.616012178	trans
cg12424965_PPIAL4G	0.00018998	0.000457954	-0.916188049	0.916188049	trans
cg05842348_SLC45A3	0.00018998	0.000457954	0.648331341	0.648331341	trans
cg07129104_RPL17P25	0.000189981	0.000457954	0.626080975	0.626080975	trans
cg17225340_GCNT1P1	0.000189983	0.000457956	0.655285659	0.655285659	trans
cg03178552_ASS1P10	0.000189984	0.000457957	-0.652582719	0.652582719	trans
cg04751533_RPSAP48	0.000189989	0.000457963	-0.635315196	0.635315196	trans
cg18830282_CHCHD4P4	0.00018999	0.000457963	0.652023422	0.652023422	trans
cg18482892_PRICKLE2-AS3	0.00018999	0.000457963	0.661592328	0.661592328	trans
cg02760915_LINC01945	0.000189991	0.000457963	0.620374858	0.620374858	trans
cg04425604_KCNH6	0.000189997	0.000457975	0.669612989	0.669612989	trans
cg04783966_GSG1L	0.000190009	0.000458001	2.010246164	2.010246164	trans
cg25072611_FGF8	0.00019001	0.000458002	-0.762013816	0.762013816	trans
cg06221746_RPS10P2	0.000190013	0.000458005	0.627063894	0.627063894	trans
cg19970185_MARK2P6	0.000190014	0.000458006	0.658000013	0.658000013	trans
cg07543199_PRICKLE2-AS2	0.000190017	0.00045801	0.76853006	0.76853006	trans
cg10147875_MIR1295A	0.000190019	0.00045801	0.690976271	0.690976271	trans
cg19214868_MTIF2P1	0.00019002	0.00045801	-0.720250919	0.720250919	trans
cg21942823_MIR758	0.00019002	0.00045801	0.676447087	0.676447087	trans
cg23911229_RN7SKP231	0.000190022	0.00045801	0.616092678	0.616092678	trans
cg07331276_TRBV20-1	0.000190022	0.00045801	-0.64546619	0.64546619	trans
cg05508245_YJU2	0.00019003	0.000458027	0.816268421	0.816268421	trans
cg01140770_GOLGA6L2	0.000190031	0.000458027	-0.579705545	0.579705545	trans
cg10032131_RBM24	0.000190036	0.000458033	-0.641354332	0.641354332	trans
cg12877532_RNU4-56P	0.000190036	0.000458033	-0.708133349	0.708133349	trans
cg01660000_AFP	0.000190037	0.000458033	-0.683377515	0.683377515	trans
cg26974062_SPATA46	0.000190039	0.000458035	0.671049942	0.671049942	trans
cg03534770_RN7SL274P	0.000190041	0.000458035	-0.629749744	0.629749744	trans
cg16064295_ZNF597	0.000190041	0.000458035	-0.749254724	0.749254724	trans
cg10268985_RNU6-41P	0.000190042	0.000458035	-0.711137662	0.711137662	trans
cg05433258_DEFB108A	0.000190044	0.000458036	-0.641222419	0.641222419	trans
cg17107289_HNRNPA1P60	0.000190045	0.000458036	-0.647014888	0.647014888	trans
cg02606480_RNU6-1197P	0.000190046	0.000458036	0.663786485	0.663786485	trans
cg05932517_LINC01072	0.000190047	0.000458036	0.644271354	0.644271354	trans
cg27599856_LINC01681	0.000190048	0.000458036	-0.711503677	0.711503677	trans
cg04665311_PPIAP34	0.000190051	0.000458042	-0.611337251	0.611337251	trans
cg14099685_SLC9C1	0.000190056	0.00045805	0.662927213	0.662927213	trans
cg24903382_RNU4-75P	0.000190057	0.00045805	0.672640906	0.672640906	trans
cg20046668_ACTL7A	0.000190065	0.000458068	0.665246786	0.665246786	trans
cg19938179_RN7SKP93	0.00019007	0.000458076	0.640428676	0.640428676	trans
cg11390628_CEBPB	0.000190072	0.000458078	0.698346186	0.698346186	trans
cg16582255_COL20A1	0.000190074	0.00045808	0.618966264	0.618966264	trans
cg24908618_RNU6-1111P	0.000190075	0.000458082	0.666627283	0.666627283	trans
cg26550235_LINC02662	0.000190076	0.000458082	-0.621599545	0.621599545	trans
cg00502469_PCSK2	0.000190081	0.000458091	-0.688224245	0.688224245	trans
cg22274117_MIR511	0.000190083	0.000458092	0.652185725	0.652185725	trans
cg03572011_GOLGA6L9	0.000190084	0.000458092	0.649657597	0.649657597	trans
cg12438392_RN7SKP58	0.00019009	0.000458105	0.710039966	0.710039966	trans
cg07439594_RNU6-293P	0.000190092	0.000458107	0.700055157	0.700055157	trans
cg21361021_PTMAP3	0.000190095	0.000458111	0.651357277	0.651357277	trans
cg12481610_LINC02623	0.000190097	0.000458111	1.557994973	1.557994973	trans
cg02792740_SMARCE1	0.000190097	0.000458111	0.656799313	0.656799313	trans
cg17918184_DNASE1	0.0001901	0.000458116	-0.735006557	0.735006557	trans
cg05408837_UBTFL5	0.000190107	0.000458129	-0.670492611	0.670492611	trans
cg24863484_MAPRE3-AS1	0.00019011	0.000458135	0.919608988	0.919608988	trans
cg20290983_CRB2	0.000190111	0.000458135	0.65586164	0.65586164	trans
cg06745740_GUCY1B1	0.000190116	0.000458143	0.72502934	0.72502934	trans
cg07307335_MTCO2P17	0.000190117	0.000458143	-0.78761294	0.78761294	trans
cg02233614_LINC02806	0.00019012	0.000458148	0.672010318	0.672010318	trans
cg17561092_TEKT4P2	0.000190123	0.000458151	-1.544385376	1.544385376	trans
cg04738355_RNU1-133P	0.000190123	0.000458151	-0.708563833	0.708563833	trans
cg03283042_EBAG9P1	0.000190133	0.000458171	0.665552552	0.665552552	trans
cg02303400_WDR86	0.000190138	0.00045818	-0.645763549	0.645763549	trans
cg02133140_NFKBID	0.000190138	0.00045818	-0.716429155	0.716429155	trans
cg12377084_UBE2D3P2	0.00019014	0.000458182	0.712261388	0.712261388	trans
cg21204600_FTH1P20	0.000190143	0.000458187	-0.689729751	0.689729751	trans
cg15654458_DDI1	0.000190146	0.000458191	-0.77961657	0.77961657	trans
cg13646034_LINC02770	0.000190154	0.000458207	-0.680506419	0.680506419	trans
cg04835971_WEE2	0.000190156	0.00045821	0.683875378	0.683875378	trans
cg22997974_PHOX2B	0.000190157	0.00045821	0.611874014	0.611874014	trans
cg05660893_MEOX2	0.000190159	0.000458211	-0.680446209	0.680446209	trans
cg03266048_TAS2R4	0.000190161	0.000458213	0.673177399	0.673177399	trans
cg17531962_C2CD4B	0.000190162	0.000458213	0.649281639	0.649281639	trans
cg07905199_JAG1	0.000190166	0.000458222	-0.604763821	0.604763821	trans
cg18050634_RNU6-932P	0.000190168	0.000458223	-0.646214877	0.646214877	trans
cg05633550_NUTM1	0.000190169	0.000458223	1.025104359	1.025104359	trans
cg18987683_GTSF1	0.00019017	0.000458223	0.654948361	0.654948361	trans
cg05414165_FGFR3P6	0.000190172	0.000458225	-0.808504001	0.808504001	trans
cg10548700_KCNH7-AS1	0.000190174	0.000458228	0.609087737	0.609087737	trans
cg15471398_ARL13B	0.000190175	0.000458228	0.757065384	0.757065384	trans
cg23816594_LINC01519	0.000190177	0.000458229	-0.685096225	0.685096225	trans
cg10277195_COL18A1-AS1	0.000190177	0.000458229	0.659236163	0.659236163	trans
cg09676554_MAS1L	0.000190179	0.000458231	-0.765165887	0.765165887	trans
cg02594345_KIAA1671-AS1	0.000190182	0.000458234	0.669417525	0.669417525	trans
cg01666490_ARL5AP2	0.000190183	0.000458234	-0.740774088	0.740774088	trans
cg09023892_PACRG-AS3	0.000190187	0.000458242	0.643621321	0.643621321	trans
cg15209419_DEFB4B	0.000190189	0.000458244	-0.657695104	0.657695104	trans
cg11616276_RN7SKP198	0.000190191	0.000458247	0.665783258	0.665783258	trans
cg11921348_OR1I1	0.000190194	0.000458249	-0.662776616	0.662776616	trans
cg06403901_RNU5E-6P	0.000190197	0.000458255	-0.703102517	0.703102517	trans
cg13668180_KLHDC7B	0.000190199	0.000458255	-0.672912963	0.672912963	trans
cg00760733_NPY5R	0.0001902	0.000458255	0.680253034	0.680253034	trans
cg06074547_RFX6	0.000190202	0.000458255	-0.628017262	0.628017262	trans
cg17189494_PRDX3P4	0.000190202	0.000458255	0.648191588	0.648191588	trans
cg11500903_AKAP7	0.000190202	0.000458255	0.677779005	0.677779005	trans
cg15309790_TUBBP9	0.000190206	0.000458261	-0.66341063	0.66341063	trans
cg19472786_IFNA4	0.000190214	0.000458277	0.629824606	0.629824606	trans
cg15696658_ARGLU1	0.000190215	0.000458279	0.664475797	0.664475797	trans
cg15756601_DEFB126	0.00019022	0.000458287	-1.503052208	1.503052208	trans
cg05703749_C15orf32	0.000190225	0.000458298	-0.629567843	0.629567843	trans
cg20638896_PDCD1LG2	0.000190227	0.0004583	0.680200353	0.680200353	trans
cg20241816_TAS2R60	0.000190228	0.0004583	0.673139118	0.673139118	trans
cg11116364_FOCAD-AS1	0.00019023	0.000458301	-0.683400477	0.683400477	trans
cg08247359_RNU6-66P	0.000190233	0.000458301	0.651935776	0.651935776	trans
cg05226043_RNU6-211P	0.000190233	0.000458301	0.623760008	0.623760008	trans
cg17382990_UBE2Q2P12	0.000190233	0.000458301	0.701972907	0.701972907	trans
cg13168499_RNU6-1200P	0.000190235	0.000458302	0.6159638	0.6159638	trans
cg24975986_NANOGP5	0.000190235	0.000458302	0.678224037	0.678224037	trans
cg15897435_TMPRSS6	0.000190237	0.000458303	-0.63834107	0.63834107	trans
cg03425163_RPL17P25	0.000190242	0.000458313	0.633448179	0.633448179	trans
cg19113840_RNU6-1304P	0.000190243	0.000458313	-0.674842924	0.674842924	trans
cg06301252_ICA1L	0.000190244	0.000458313	0.686088341	0.686088341	trans
cg04085076_RN7SL37P	0.000190246	0.000458314	0.652336779	0.652336779	trans
cg20589770_RNU6-1249P	0.000190247	0.000458314	0.662040243	0.662040243	trans
cg04821107_UBL4B	0.000190258	0.000458338	-0.656299617	0.656299617	trans
cg19743820_GCNT1P1	0.00019027	0.000458362	0.658454088	0.658454088	trans
cg13668180_SCARF1	0.00019027	0.000458362	-0.668634758	0.668634758	trans
cg21021608_MEPE	0.000190274	0.00045837	0.674964056	0.674964056	trans
cg19513321_MIR2053	0.00019028	0.00045838	0.62879894	0.62879894	trans
cg13868026_HSPB2	0.000190285	0.000458381	0.673449081	0.673449081	trans
cg14623296_RPL7P4	0.000190286	0.000458381	0.690384392	0.690384392	trans
cg04599643_UGT1A1	0.000190289	0.000458381	0.702496647	0.702496647	trans
cg03799335_SLC6A19	0.000190291	0.000458381	-0.76866806	0.76866806	trans
cg07571734_MTCYBP8	0.000190294	0.000458381	0.701616339	0.701616339	trans
cg07571734_RNA5SP140	0.000190294	0.000458381	0.701616339	0.701616339	trans
cg07571734_BPESC1	0.000190294	0.000458381	0.701616339	0.701616339	trans
cg07571734_RNA5SP306	0.000190294	0.000458381	0.701616339	0.701616339	trans
cg07571734_LINC00358	0.000190294	0.000458381	0.701616339	0.701616339	trans
cg02792740_NIPBL	0.000190294	0.000458381	0.664957834	0.664957834	trans
cg19046167_CEMIP2	0.000190298	0.000458381	0.630449729	0.630449729	trans
cg01665243_CACNB4	0.000190298	0.000458381	0.731743196	0.731743196	trans
cg24907762_FAM185BP	0.000190299	0.000458381	0.668039982	0.668039982	trans
cg25421560_CICP11	0.000190301	0.000458381	-0.693568285	0.693568285	trans
cg24975986_ZNF891	0.000190302	0.000458381	0.672140424	0.672140424	trans
cg22550042_MTCYBP8	0.000190303	0.000458381	-0.649807556	0.649807556	trans
cg22550042_RNA5SP140	0.000190303	0.000458381	-0.649807556	0.649807556	trans
cg22550042_BPESC1	0.000190303	0.000458381	-0.649807556	0.649807556	trans
cg22550042_RNA5SP306	0.000190303	0.000458381	-0.649807556	0.649807556	trans
cg22550042_LINC00358	0.000190303	0.000458381	-0.649807556	0.649807556	trans
cg22168087_SEPHS1P1	0.000190304	0.000458381	0.645564886	0.645564886	trans
cg18825221_OR13D1	0.000190304	0.000458381	0.650874935	0.650874935	trans
cg27251155_PURG	0.000190305	0.000458381	0.710344965	0.710344965	trans
cg23461216_RN7SL299P	0.00019031	0.000458381	0.740121298	0.740121298	trans
cg23461216_RN7SL201P	0.00019031	0.000458381	0.740121298	0.740121298	trans
cg23461216_MARK2P14	0.00019031	0.000458381	0.740121298	0.740121298	trans
cg23461216_MARK2P10	0.00019031	0.000458381	0.740121298	0.740121298	trans
cg03726015_RNU6-1065P	0.00019031	0.000458381	0.686642824	0.686642824	trans
cg13490971_PAQR5	0.000190311	0.000458381	0.651364656	0.651364656	trans
cg16131126_RNU6-906P	0.000190316	0.000458391	0.708629637	0.708629637	trans
cg02945674_TRAJ47	0.000190324	0.000458407	0.647012607	0.647012607	trans
cg13546658_GPR158-AS1	0.000190325	0.000458407	0.937479863	0.937479863	trans
cg09658813_RNA5SP477	0.000190326	0.000458407	0.704361586	0.704361586	trans
cg24821680_HNRNPA1P60	0.000190328	0.000458409	-0.635891914	0.635891914	trans
cg09684998_TRPC6	0.000190329	0.000458409	0.677575439	0.677575439	trans
cg01503390_RPS17P5	0.00019033	0.000458409	-0.635718178	0.635718178	trans
cg13546658_SNORA5A	0.00019033	0.000458409	0.952442601	0.952442601	trans
cg11464377_MAPK6P6	0.000190332	0.000458409	0.888027645	0.888027645	trans
cg09175462_PPIAP33	0.000190334	0.000458412	0.654128118	0.654128118	trans
cg08121165_MTCO2P34	0.000190335	0.000458413	0.745726251	0.745726251	trans
cg27594583_LINC00174	0.000190338	0.000458415	0.839235583	0.839235583	trans
cg03799335_SIGLEC16	0.000190338	0.000458415	-0.756966905	0.756966905	trans
cg02589878_IGHJ3	0.000190341	0.000458418	-0.738504217	0.738504217	trans
cg04000274_RNU7-185P	0.000190351	0.00045844	-0.940506397	0.940506397	trans
cg02096001_LINC01647	0.00019036	0.000458458	0.700487172	0.700487172	trans
cg25208740_UBTFL3	0.00019037	0.000458481	-0.684818819	0.684818819	trans
cg26481249_ART2P	0.000190372	0.000458483	-0.715658785	0.715658785	trans
cg15159588_PRDX3P4	0.000190374	0.000458485	0.859755854	0.859755854	trans
cg23816594_PAH	0.000190375	0.000458485	-0.72255257	0.72255257	trans
cg14168080_RNU6-1034P	0.000190377	0.000458488	0.669440947	0.669440947	trans
cg13565400_COL20A1	0.000190381	0.000458494	-0.59058743	0.59058743	trans
cg17866165_LINC02027	0.000190382	0.000458494	-0.655176143	0.655176143	trans
cg27664783_SLC22A25	0.000190386	0.000458499	0.696826339	0.696826339	trans
cg07773475_THOC7-AS1	0.000190387	0.000458499	0.659136484	0.659136484	trans
cg06627151_KRT18P42	0.000190387	0.000458499	-0.606994565	0.606994565	trans
cg07208552_SPDYE17	0.000190388	0.000458499	0.708305336	0.708305336	trans
cg05070626_KRT20	0.00019039	0.0004585	0.68163307	0.68163307	trans
cg20494891_WEE2	0.000190394	0.000458508	0.654109107	0.654109107	trans
cg00232388_VNN1	0.000190395	0.000458508	0.660321434	0.660321434	trans
cg06757548_LINC01876	0.000190397	0.00045851	0.665950354	0.665950354	trans
cg08823027_AMH	0.000190399	0.000458512	0.655761666	0.655761666	trans
cg20241816_WDR27	0.0001904	0.000458513	0.65401911	0.65401911	trans
cg18323824_GFRA2	0.000190402	0.000458515	0.670764693	0.670764693	trans
cg02282594_SCN10A	0.000190406	0.000458521	-0.64792857	0.64792857	trans
cg11143152_HLA-S	0.000190407	0.000458521	-0.811046396	0.811046396	trans
cg03593057_OR6L1P	0.000190414	0.000458535	-0.592087387	0.592087387	trans
cg07640390_WNT7A	0.000190418	0.000458542	-0.663631861	0.663631861	trans
cg08990112_ITGA8	0.000190422	0.000458547	-3.285883022	3.285883022	trans
cg22688006_TRAV22	0.000190423	0.000458547	0.641947136	0.641947136	trans
cg11393028_RN7SKP167	0.000190423	0.000458547	-0.663610099	0.663610099	trans
cg18492497_ABCC5	0.000190425	0.000458549	0.611809405	0.611809405	trans
cg02792740_TMEM50A	0.000190441	0.000458582	0.658674157	0.658674157	trans
cg27040468_PRDX3P4	0.000190444	0.000458582	0.641015	0.641015	trans
cg13127920_MASP2	0.000190444	0.000458582	0.630889082	0.630889082	trans
cg27572510_OTOG	0.000190445	0.000458582	-0.630239026	0.630239026	trans
cg07605143_ZNF774	0.000190445	0.000458582	0.669081623	0.669081623	trans
cg13571224_RNU6-1077P	0.000190445	0.000458582	-0.700930053	0.700930053	trans
cg10552523_RPL36AP33	0.000190446	0.000458582	0.650466617	0.650466617	trans
cg19921829_IGF2BP2-AS1	0.000190451	0.000458591	0.649449273	0.649449273	trans
cg25699417_HLA-DPB1	0.000190452	0.000458591	-0.806494031	0.806494031	trans
cg16476991_TBX4	0.000190454	0.000458593	0.648269471	0.648269471	trans
cg03231326_RN7SL563P	0.000190454	0.000458593	-1.109622533	1.109622533	trans
cg20337110_NUDT1	0.000190463	0.000458595	-0.751551669	0.751551669	trans
cg18391514_CICP5	0.000190465	0.000458595	-0.665575933	0.665575933	trans
cg14294245_RN7SL591P	0.000190466	0.000458595	0.635989413	0.635989413	trans
cg03119028_KRBOX1-AS1	0.000190469	0.000458595	0.652403235	0.652403235	trans
cg18912406_RNU6-949P	0.00019047	0.000458595	0.647817483	0.647817483	trans
cg18912406_OR6C65	0.00019047	0.000458595	0.647817483	0.647817483	trans
cg18912406_RPL22P20	0.00019047	0.000458595	0.647817483	0.647817483	trans
cg18912406_CNN2P7	0.00019047	0.000458595	0.647817483	0.647817483	trans
cg15310511_RNU6-462P	0.000190471	0.000458595	-0.65820443	0.65820443	trans
cg18205030_RPS6P2	0.000190471	0.000458595	-0.841193033	0.841193033	trans
cg12559208_RPL12P7	0.000190476	0.000458595	0.632014253	0.632014253	trans
cg16442814_AGXT	0.000190477	0.000458595	-0.680692608	0.680692608	trans
cg14755254_MIR495	0.000190478	0.000458595	0.641170283	0.641170283	trans
cg14755254_GAPDHP58	0.000190478	0.000458595	0.641170283	0.641170283	trans
cg14755254_POTEA	0.000190478	0.000458595	0.641170283	0.641170283	trans
cg14755254_OR6C68	0.000190478	0.000458595	0.641170283	0.641170283	trans
cg14755254_SNORD114-4	0.000190478	0.000458595	0.641170283	0.641170283	trans
cg14755254_MIR1185-1	0.000190478	0.000458595	0.641170283	0.641170283	trans
cg14755254_MIR485	0.000190478	0.000458595	0.641170283	0.641170283	trans
cg14755254_MBD3L2	0.000190478	0.000458595	0.641170283	0.641170283	trans
cg01935840_FER1L6-AS1	0.00019048	0.000458598	0.653497933	0.653497933	trans
cg14185541_LINC01874	0.000190485	0.000458603	0.645712653	0.645712653	trans
cg14185541_RNA5SP89	0.000190485	0.000458603	0.645712653	0.645712653	trans
cg14185541_SNORD32B	0.000190485	0.000458603	0.645712653	0.645712653	trans
cg03775628_CDRT15P14	0.000190489	0.000458608	-0.812338939	0.812338939	trans
cg14409406_MRPS31P2	0.000190489	0.000458608	-0.663030715	0.663030715	trans
cg10324998_LINC01153	0.000190493	0.000458611	0.609551703	0.609551703	trans
cg23933252_ZNF280A	0.000190493	0.000458611	0.678138011	0.678138011	trans
cg23234756_PTPRK-AS1	0.000190498	0.000458621	0.673357283	0.673357283	trans
cg07140455_SYN3	0.000190501	0.000458623	0.576112176	0.576112176	trans
cg09427374_H3P32	0.000190506	0.000458631	0.682167147	0.682167147	trans
cg13905103_KLKB1	0.000190506	0.000458631	0.688883361	0.688883361	trans
cg23656959_RPL31P44	0.000190515	0.00045865	-0.764123515	0.764123515	trans
cg19070952_MIR511	0.000190517	0.000458652	0.664463381	0.664463381	trans
cg20313807_BNIP5	0.000190518	0.000458652	-0.660321886	0.660321886	trans
cg10928544_ASS1P10	0.000190525	0.000458666	0.674050075	0.674050075	trans
cg15644305_MOB3C	0.000190527	0.000458668	0.652276804	0.652276804	trans
cg19214868_LINC01427	0.000190529	0.00045867	0.6619277	0.6619277	trans
cg18830118_RPS3AP33	0.000190531	0.000458672	0.665632443	0.665632443	trans
cg20943084_SNORD116-10	0.000190533	0.000458674	0.64562463	0.64562463	trans
cg16231923_RNF212	0.000190547	0.000458696	0.628749754	0.628749754	trans
cg17106653_IGHV3-64	0.000190547	0.000458696	0.733981184	0.733981184	trans
cg08818130_MSC-AS1	0.00019055	0.000458696	-0.916344313	0.916344313	trans
cg05264324_ZIC4	0.00019055	0.000458696	-0.629526102	0.629526102	trans
cg05264324_SLC29A4P1	0.00019055	0.000458696	-0.629526102	0.629526102	trans
cg05264324_MTATP6P30	0.00019055	0.000458696	-0.629526102	0.629526102	trans
cg05264324_SNORD114-13	0.00019055	0.000458696	-0.629526102	0.629526102	trans
cg02025578_TMEM183AP1	0.00019055	0.000458696	-0.626765488	0.626765488	trans
cg11911060_OR4F7P	0.000190554	0.000458703	0.614908423	0.614908423	trans
cg05200992_MIR708	0.000190558	0.000458708	0.649332186	0.649332186	trans
cg12606911_USP17L8	0.000190559	0.000458708	0.636424231	0.636424231	trans
cg25053413_RAD17P1	0.000190559	0.000458708	0.616743767	0.616743767	trans
cg07733851_CTAGE3P	0.000190563	0.000458709	0.647871659	0.647871659	trans
cg01024069_B4GALNT1	0.000190564	0.000458709	-0.637109431	0.637109431	trans
cg01255527_NDUFS5P2	0.000190564	0.000458709	-0.678382911	0.678382911	trans
cg14554157_RN7SKP193	0.000190565	0.000458709	0.619372866	0.619372866	trans
cg10905486_PCSK1	0.000190565	0.000458709	0.696718477	0.696718477	trans
cg07207099_SNORD114-17	0.000190568	0.000458713	1.211683495	1.211683495	trans
cg06779232_SSBP3-AS1	0.000190571	0.000458717	0.677368209	0.677368209	trans
cg14925616_SUCLA2P3	0.000190574	0.000458722	-0.726463579	0.726463579	trans
cg25074023_GOLGA8M	0.000190575	0.000458723	0.661960856	0.661960856	trans
cg19822890_TF	0.000190576	0.000458723	0.631223635	0.631223635	trans
cg00819121_MICA	0.000190578	0.000458723	-0.736356235	0.736356235	trans
cg24754199_RN7SKP161	0.000190578	0.000458723	0.724625483	0.724625483	trans
cg07077858_SLC9A3P3	0.000190581	0.000458726	0.663122326	0.663122326	trans
cg23296792_PRDX3P4	0.000190582	0.000458727	0.664405616	0.664405616	trans
cg13752114_RPL26P13	0.000190583	0.000458727	-0.669812887	0.669812887	trans
cg04085076_SLC9C1	0.000190588	0.000458736	0.660970659	0.660970659	trans
cg12621429_RPS3AP11	0.000190593	0.000458744	0.634651606	0.634651606	trans
cg07568841_CTAGE3P	0.000190595	0.000458745	0.653383638	0.653383638	trans
cg14243991_LINC01647	0.000190595	0.000458745	-0.643152332	0.643152332	trans
cg12256809_PGF	0.000190597	0.000458746	-0.742396808	0.742396808	trans
cg07362060_RNU5E-9P	0.000190599	0.00045875	0.707885404	0.707885404	trans
cg09623286_RPS17P7	0.000190606	0.000458764	0.654174599	0.654174599	trans
cg20106792_CTAGE3P	0.000190609	0.000458769	0.650776968	0.650776968	trans
cg18372600_RNU6-508P	0.000190611	0.000458771	1.281601977	1.281601977	trans
cg16423567_RPS3AP39	0.000190619	0.000458784	0.66560228	0.66560228	trans
cg13353337_C20orf173	0.000190619	0.000458784	0.712581392	0.712581392	trans
cg10032131_LRRC36	0.00019062	0.000458784	-0.646436389	0.646436389	trans
cg11616276_ST6GAL2-IT1	0.000190624	0.000458792	0.675784967	0.675784967	trans
cg09191854_SLC15A1	0.000190635	0.000458815	0.722304491	0.722304491	trans
cg26976450_IFITM4P	0.000190638	0.000458817	-0.676083271	0.676083271	trans
cg22007578_IGKJ1	0.000190638	0.000458817	0.611299665	0.611299665	trans
cg12835135_SNHG14	0.000190639	0.000458817	0.653669312	0.653669312	trans
cg21243631_OR13D1	0.00019064	0.000458817	0.652045861	0.652045861	trans
cg04056946_INKA2-AS1	0.000190644	0.000458825	0.723813322	0.723813322	trans
cg09789229_TRAV6	0.00019065	0.000458836	0.652473285	0.652473285	trans
cg06699461_LIN28B-AS1	0.000190651	0.000458837	-0.635540374	0.635540374	trans
cg09074299_SNORD115-19	0.000190656	0.000458845	-0.731187077	0.731187077	trans
cg15099537_ATF3	0.00019066	0.000458847	0.657020508	0.657020508	trans
cg01727128_SCD5	0.00019066	0.000458847	0.652652288	0.652652288	trans
cg25528916_MIR26A2	0.000190661	0.000458847	0.713094349	0.713094349	trans
cg26846747_HIGD1AP12	0.000190662	0.000458847	-0.630543048	0.630543048	trans
cg09076900_CASP5	0.000190662	0.000458847	0.62565835	0.62565835	trans
cg06538881_ENPP7P2	0.000190663	0.000458847	0.62505217	0.62505217	trans
cg06541078_RPS3AP39	0.000190666	0.000458849	0.655295097	0.655295097	trans
cg02792740_MTF2	0.000190667	0.000458849	0.664050048	0.664050048	trans
cg10039163_OLFM5P	0.000190667	0.000458849	-0.670027153	0.670027153	trans
cg02297879_DUTP8	0.000190669	0.000458849	0.663061979	0.663061979	trans
cg00686450_MIR511	0.000190671	0.000458849	1.657866403	1.657866403	trans
cg07242776_NLRP11	0.000190671	0.000458849	-0.622030174	0.622030174	trans
cg02792740_FAM200B	0.000190671	0.000458849	0.66156179	0.66156179	trans
cg13571224_HNRNPKP4	0.000190674	0.000458852	-0.715665764	0.715665764	trans
cg20407708_KRTAP27-1	0.000190674	0.000458852	-0.662853195	0.662853195	trans
cg19935718_SPART-AS1	0.000190676	0.000458854	0.648109723	0.648109723	trans
cg06481168_GRAP	0.000190678	0.000458855	0.603161194	0.603161194	trans
cg13027965_OR4S1	0.00019068	0.000458858	-0.645988207	0.645988207	trans
cg20898725_GOLGA6L9	0.000190683	0.000458863	0.656468244	0.656468244	trans
cg27599856_DNTT	0.000190689	0.000458875	-0.732628992	0.732628992	trans
cg15296799_RNU1-44P	0.000190692	0.000458879	0.684319628	0.684319628	trans
cg15810865_NCF4-AS1	0.000190695	0.000458883	-0.686747295	0.686747295	trans
cg22007578_DNAJB6P6	0.000190696	0.000458883	0.627608349	0.627608349	trans
cg05103573_RNU6-317P	0.000190697	0.000458883	-0.755947478	0.755947478	trans
cg11227278_OLAH	0.000190701	0.000458888	0.645166685	0.645166685	trans
cg09397997_PHACTR3-AS1	0.000190702	0.000458888	0.846393148	0.846393148	trans
cg08383462_KCTD9P4	0.000190704	0.000458888	0.677007744	0.677007744	trans
cg09586646_LINC00661	0.000190704	0.000458888	-0.639211164	0.639211164	trans
cg02660271_TTC6	0.000190704	0.000458888	0.647287582	0.647287582	trans
cg06560649_HPX	0.000190706	0.00045889	0.836242471	0.836242471	trans
cg15276594_GABRA2	0.000190712	0.000458902	-0.68529596	0.68529596	trans
cg24894229_PURG	0.000190713	0.000458902	0.624695578	0.624695578	trans
cg12149851_SLC7A5	0.000190715	0.000458903	-0.642802664	0.642802664	trans
cg27592868_LCN15	0.000190727	0.00045893	0.63615635	0.63615635	trans
cg17417926_RNA5S10	0.000190734	0.000458943	0.612619072	0.612619072	trans
cg13533069_MTND2P28	0.000190735	0.000458943	0.632257852	0.632257852	trans
cg07150342_TTC6	0.000190737	0.000458943	0.641662408	0.641662408	trans
cg02232418_STMN2	0.000190737	0.000458943	0.731820148	0.731820148	trans
cg01665243_MIR8485	0.000190738	0.000458943	0.642591942	0.642591942	trans
cg00570285_SLC6A16	0.000190741	0.000458947	0.639886715	0.639886715	trans
cg10039163_TCF7	0.000190741	0.000458947	-0.678180287	0.678180287	trans
cg14114155_LINC01868	0.000190746	0.000458954	-0.64271342	0.64271342	trans
cg23093741_RGS22	0.00019075	0.000458962	0.649329521	0.649329521	trans
cg01800262_RFX6	0.000190752	0.000458962	-0.627104379	0.627104379	trans
cg23034799_ZNF679	0.000190754	0.000458962	-1.031306853	1.031306853	trans
cg00739004_PRM1	0.000190754	0.000458962	-0.944328666	0.944328666	trans
cg13262723_RNA5SP299	0.000190754	0.000458962	-0.727825241	0.727825241	trans
cg26502489_NPM1P11	0.000190756	0.000458962	0.679732991	0.679732991	trans
cg09201130_RNU6-115P	0.000190757	0.000458962	0.69355873	0.69355873	trans
cg14084042_RN7SL734P	0.000190758	0.000458962	-0.685012675	0.685012675	trans
cg06760305_KRTAP23-1	0.000190758	0.000458962	0.680248507	0.680248507	trans
cg24135151_FAM110C	0.000190768	0.000458983	0.628865556	0.628865556	trans
cg03684644_IL17D	0.00019077	0.000458984	0.634606965	0.634606965	trans
cg05291244_LINC02053	0.000190772	0.000458986	0.648075996	0.648075996	trans
cg12835135_MED28P3	0.000190772	0.000458986	0.656414643	0.656414643	trans
cg18844029_TRAV34	0.000190778	0.000458996	-0.643559952	0.643559952	trans
cg07261940_NTRK2	0.000190779	0.000458996	1.625320498	1.625320498	trans
cg05013129_RN7SL354P	0.000190783	0.000459004	0.825990821	0.825990821	trans
cg02792740_PANK3	0.000190786	0.000459008	0.656549158	0.656549158	trans
cg16558994_RCC2P7	0.00019079	0.000459016	0.664478642	0.664478642	trans
cg15556748_OR52L1	0.000190793	0.000459021	0.643373647	0.643373647	trans
cg05360307_TNNT1	0.000190796	0.000459024	-0.644457427	0.644457427	trans
cg08845392_MIR561	0.000190798	0.000459025	1.781817002	1.781817002	trans
cg27036347_SLC17A6	0.0001908	0.000459025	0.769923354	0.769923354	trans
cg25472353_NGB	0.0001908	0.000459025	-0.594906883	0.594906883	trans
cg09802433_RN7SL255P	0.0001908	0.000459025	-2.226362524	2.226362524	trans
cg20230784_LMO7DN	0.000190807	0.000459039	0.625585729	0.625585729	trans
cg07625337_SNORD77B	0.000190814	0.000459052	0.862141297	0.862141297	trans
cg10992736_ASS1P10	0.000190823	0.000459073	-0.670387234	0.670387234	trans
cg03231326_RN7SL333P	0.000190825	0.000459074	-1.110889094	1.110889094	trans
cg02736583_C4BPAP1	0.000190826	0.000459074	0.636418981	0.636418981	trans
cg03775628_SOX8	0.000190829	0.000459078	-0.77634979	0.77634979	trans
cg14313932_NEURL1-AS1	0.000190831	0.000459079	0.573835554	0.573835554	trans
cg14924064_IFNK	0.000190831	0.000459079	0.626867881	0.626867881	trans
cg10714222_ARHGEF2-AS1	0.000190837	0.000459087	0.681304541	0.681304541	trans
cg18055007_LINC02013	0.000190839	0.000459087	0.920491686	0.920491686	trans
cg05207347_LINC02587	0.000190839	0.000459087	1.247130975	1.247130975	trans
cg26759296_RNU6-654P	0.000190839	0.000459087	-0.625262424	0.625262424	trans
cg05861871_PPIAP32	0.000190842	0.000459093	-0.677552322	0.677552322	trans
cg16466154_OR13D1	0.000190845	0.000459093	0.668167016	0.668167016	trans
cg07439594_RN7SKP207	0.000190846	0.000459093	0.691733781	0.691733781	trans
cg17633611_LINC00174	0.000190847	0.000459093	0.66920091	0.66920091	trans
cg10526559_ENSAP1	0.000190847	0.000459093	0.695268549	0.695268549	trans
cg13074018_GKN1	0.000190851	0.0004591	-0.681413063	0.681413063	trans
cg01087869_PDC-AS1	0.000190855	0.000459108	0.964640021	0.964640021	trans
cg14692106_RPS3AP11	0.000190873	0.000459149	0.650381313	0.650381313	trans
cg06627151_LINC01757	0.000190874	0.000459149	-0.630344482	0.630344482	trans
cg17666981_RNU4-17P	0.000190875	0.000459149	-0.763578243	0.763578243	trans
cg20614067_BUB1B	0.000190878	0.00045915	0.626879377	0.626879377	trans
cg07543199_RPS15AP29	0.000190878	0.00045915	0.794767954	0.794767954	trans
cg01423911_RNY4P30	0.000190882	0.000459151	0.663488998	0.663488998	trans
cg01423911_SNORD114-29	0.000190882	0.000459151	0.663488998	0.663488998	trans
cg01423911_RNU6-225P	0.000190882	0.000459151	0.663488998	0.663488998	trans
cg03775628_ATAD3C	0.000190882	0.000459151	-0.817484578	0.817484578	trans
cg24612059_MIR2053	0.000190889	0.000459164	-0.624649051	0.624649051	trans
cg03011271_ZNF729	0.000190891	0.000459165	-0.689937425	0.689937425	trans
cg00758881_FAM201A	0.000190891	0.000459165	0.709293959	0.709293959	trans
cg03870497_S100A11P1	0.000190895	0.00045917	0.731995374	0.731995374	trans
cg15391723_QRICH2	0.000190896	0.00045917	0.719890614	0.719890614	trans
cg23209353_RIMKLBP1	0.000190897	0.00045917	0.67710197	0.67710197	trans
cg07718055_MAGI1-AS1	0.000190901	0.000459176	0.667343499	0.667343499	trans
cg23355166_RNU6-298P	0.000190901	0.000459176	0.666658339	0.666658339	trans
cg06372909_PPDPFL	0.000190903	0.000459178	0.601285388	0.601285388	trans
cg12571007_VIPR1-AS1	0.000190904	0.000459178	2.151953616	2.151953616	trans
cg01178818_RPL36AP48	0.000190907	0.000459183	-0.645796332	0.645796332	trans
cg02303400_NBPF4	0.000190908	0.000459183	0.606969823	0.606969823	trans
cg03386811_HIGD2B	0.000190909	0.000459183	0.795572535	0.795572535	trans
cg17516247_GAPDHP36	0.000190913	0.000459186	0.653513244	0.653513244	trans
cg27399957_MEOX2	0.000190913	0.000459186	0.704597751	0.704597751	trans
cg15157699_RCN1P2	0.000190916	0.00045919	0.713303126	0.713303126	trans
cg07092448_FAM167B	0.000190917	0.00045919	2.810837898	2.810837898	trans
cg14099685_RPL31P20	0.000190922	0.000459201	0.648278042	0.648278042	trans
cg16582255_MTCO3P2	0.000190924	0.000459203	-0.611340687	0.611340687	trans
cg17400905_RPL7P19	0.000190927	0.000459208	0.660135447	0.660135447	trans
cg24604214_THRB-IT1	0.000190928	0.000459208	0.809556875	0.809556875	trans
cg19423196_GCNT1P1	0.000190931	0.00045921	0.656793196	0.656793196	trans
cg02606480_CLCA3P	0.000190933	0.00045921	0.691836887	0.691836887	trans
cg00272992_SSBP3-AS1	0.000190933	0.00045921	1.281303079	1.281303079	trans
cg05204104_OR2A4	0.000190933	0.00045921	0.67067789	0.67067789	trans
cg16866567_LAMB3	0.000190935	0.000459212	-0.649444042	0.649444042	trans
cg20007465_RNU6-1240P	0.000190938	0.000459213	1.80663192	1.80663192	trans
cg08413370_RPL35AP12	0.000190938	0.000459213	-0.707878111	0.707878111	trans
cg02988288_MAGI1-AS1	0.000190946	0.000459226	0.6781423	0.6781423	trans
cg27421102_FANCC	0.000190946	0.000459226	0.649282223	0.649282223	trans
cg09152224_RNU2-32P	0.000190947	0.000459226	0.624945464	0.624945464	trans
cg24090761_ANP32D	0.000190952	0.000459236	0.665886577	0.665886577	trans
cg13337086_H3-4	0.000190953	0.000459236	0.736237194	0.736237194	trans
cg19653415_HMGB3P12	0.000190961	0.000459246	-0.813726704	0.813726704	trans
cg11153505_FGD3	0.000190962	0.000459246	0.611884401	0.611884401	trans
cg06838215_ACTBP12	0.000190964	0.000459246	-0.615483076	0.615483076	trans
cg06838215_MTND5P18	0.000190964	0.000459246	-0.615483076	0.615483076	trans
cg06838215_RN7SL868P	0.000190964	0.000459246	-0.615483076	0.615483076	trans
cg06838215_MTND1P2	0.000190964	0.000459246	-0.615483076	0.615483076	trans
cg18650515_HOMER2	0.000190965	0.000459246	0.623990097	0.623990097	trans
cg03283042_UBE2D3P3	0.000190972	0.000459257	0.672323386	0.672323386	trans
cg17633611_GOLGA6L9	0.000190972	0.000459257	0.669613459	0.669613459	trans
cg16601957_TRAJ7	0.000190974	0.000459258	0.694095065	0.694095065	trans
cg07096305_PLPP5	0.000190976	0.00045926	0.651219999	0.651219999	trans
cg10039163_TRBV10-1	0.000190976	0.00045926	-0.666789532	0.666789532	trans
cg08018007_WDR62	0.00019098	0.00045926	-0.715551552	0.715551552	trans
cg19703425_LRRC69	0.000190981	0.00045926	-1.019647712	1.019647712	trans
cg03984009_OR52B5P	0.000190982	0.00045926	0.666144968	0.666144968	trans
cg19334647_RNA5SP194	0.000190983	0.00045926	0.66400107	0.66400107	trans
cg16222773_FABP3	0.000190985	0.00045926	0.649167971	0.649167971	trans
cg15099537_CA4	0.000190986	0.00045926	0.660248628	0.660248628	trans
cg09435249_ADPRS	0.000190987	0.00045926	-0.696069397	0.696069397	trans
cg08258867_PACRG-AS3	0.000190987	0.00045926	0.652651064	0.652651064	trans
cg16242615_GOLGA8EP	0.000190987	0.00045926	-0.656604806	0.656604806	trans
cg11705747_DMBT1L1	0.000190988	0.00045926	-0.617183754	0.617183754	trans
cg21626255_MIR561	0.000190988	0.00045926	0.673091394	0.673091394	trans
cg19234089_RN7SKP186	0.000190996	0.000459276	-0.87756037	0.87756037	trans
cg06067437_CICP10	0.000190998	0.000459276	4.393359182	4.393359182	trans
cg02792740_PRELID3B	0.000190998	0.000459276	0.652288532	0.652288532	trans
cg05445227_CHCHD4P4	0.000191001	0.000459276	0.662687001	0.662687001	trans
cg14584450_SCUBE1-AS1	0.000191001	0.000459276	-0.68554073	0.68554073	trans
cg07416455_ABCB4	0.000191001	0.000459276	-0.670001331	0.670001331	trans
cg11393028_RNU6ATAC6P	0.000191003	0.000459277	-0.663371373	0.663371373	trans
cg02251147_RNA5SP46	0.000191006	0.000459282	-0.657284728	0.657284728	trans
cg14464852_FAM95B1	0.000191008	0.000459285	0.660220559	0.660220559	trans
cg21373145_DHX35	0.000191011	0.000459291	0.667226336	0.667226336	trans
cg18219565_TRDD3	0.000191015	0.000459297	-0.878907388	0.878907388	trans
cg01494348_RNA5SP388	0.000191023	0.000459303	0.619940129	0.619940129	trans
cg25323530_RNU6-279P	0.000191025	0.000459303	-1.004048579	1.004048579	trans
cg25323530_RNA5SP127	0.000191025	0.000459303	-1.004048579	1.004048579	trans
cg25323530_RNA5SP150	0.000191025	0.000459303	-1.004048579	1.004048579	trans
cg25323530_RNU6-333P	0.000191025	0.000459303	-1.004048579	1.004048579	trans
cg25323530_LINC00388	0.000191025	0.000459303	-1.004048579	1.004048579	trans
cg25323530_RNU6-1131P	0.000191025	0.000459303	-1.004048579	1.004048579	trans
cg17098965_PTPRK-AS1	0.000191029	0.000459311	0.654012145	0.654012145	trans
cg19494811_LINC00423	0.000191033	0.000459317	0.683633161	0.683633161	trans
cg22613809_RN7SKP29	0.000191039	0.000459328	-0.69107621	0.69107621	trans
cg04711294_TTC6	0.000191045	0.00045934	0.624450088	0.624450088	trans
cg09375013_OR4F5	0.000191046	0.00045934	0.960856691	0.960856691	trans
cg21077610_RN7SKP240	0.000191047	0.00045934	0.671973672	0.671973672	trans
cg27080043_ZNF137P	0.000191055	0.000459353	0.693176907	0.693176907	trans
cg18330281_SLC25A27	0.000191055	0.000459353	0.703025543	0.703025543	trans
cg05508245_CUEDC2	0.000191056	0.000459353	0.824788384	0.824788384	trans
cg00686450_IGLVIVOR22-2	0.000191062	0.000459363	-1.665034394	1.665034394	trans
cg00132509_PPIAP26	0.000191064	0.000459363	-0.678733701	0.678733701	trans
cg08588490_CCL17	0.000191064	0.000459363	-0.79150699	0.79150699	trans
cg08129093_CHCHD2P6	0.000191065	0.000459363	-0.656536817	0.656536817	trans
cg11148883_RN7SL317P	0.000191065	0.000459363	0.595652752	0.595652752	trans
cg02265810_CFL1P2	0.000191066	0.000459363	-1.59717178	1.59717178	trans
cg02703870_MTND4P21	0.000191069	0.000459363	0.690600646	0.690600646	trans
cg02703870_RNU6-692P	0.000191069	0.000459363	0.690600646	0.690600646	trans
cg02703870_LINC00708	0.000191069	0.000459363	0.690600646	0.690600646	trans
cg04485371_ASB17	0.000191073	0.00045937	-0.78568087	0.78568087	trans
cg25102279_FNDC1-IT1	0.000191074	0.000459371	-0.698695675	0.698695675	trans
cg09483607_IYD	0.000191076	0.000459373	-0.670594654	0.670594654	trans
cg04398282_BIRC7	0.000191078	0.000459375	-0.64661418	0.64661418	trans
cg19234089_IGHV3-48	0.000191079	0.000459375	-0.837128796	0.837128796	trans
cg13401386_IGHV4-39	0.000191081	0.000459376	-0.616654158	0.616654158	trans
cg15016771_CDK5R2	0.000191082	0.000459376	-0.675979009	0.675979009	trans
cg00272992_MIR570	0.000191083	0.000459376	1.256549709	1.256549709	trans
cg25994476_ABCG2	0.000191085	0.000459379	0.658972648	0.658972648	trans
cg24524451_PPIAP28	0.00019109	0.000459387	0.662786967	0.662786967	trans
cg15001471_TMEM200A	0.000191091	0.000459388	-0.801856739	0.801856739	trans
cg02792740_SEC22A	0.000191093	0.00045939	0.653591904	0.653591904	trans
cg16138453_FAM43B	0.000191096	0.000459394	-0.695858948	0.695858948	trans
cg22183057_MTND6P24	0.000191097	0.000459394	-0.724790338	0.724790338	trans
cg09227800_TRPC6	0.000191098	0.000459394	-0.680794454	0.680794454	trans
cg11500903_IFT74	0.000191104	0.000459406	0.676459905	0.676459905	trans
cg12044130_LINC01794	0.000191106	0.000459406	-0.70066366	0.70066366	trans
cg02155360_CALR4P	0.000191108	0.000459406	0.743475053	0.743475053	trans
cg25786937_GRM7-AS1	0.000191108	0.000459406	0.625989421	0.625989421	trans
cg19684894_RPS23P5	0.000191108	0.000459406	0.619056214	0.619056214	trans
cg02840890_LINC01264	0.000191111	0.00045941	0.607806051	0.607806051	trans
cg25349034_OR6F1	0.000191113	0.000459412	-0.821839111	0.821839111	trans
cg06301252_PBLD	0.000191119	0.00045942	0.696769298	0.696769298	trans
cg22036614_CSMD3	0.000191121	0.00045942	-0.645866576	0.645866576	trans
cg27307298_NPM1P11	0.000191121	0.00045942	-0.67587361	0.67587361	trans
cg25983023_SPART-AS1	0.000191121	0.00045942	0.645086924	0.645086924	trans
cg18851570_SNORD115-14	0.000191122	0.00045942	-0.66182705	0.66182705	trans
cg10852431_MTCYBP21	0.000191125	0.000459425	0.674966749	0.674966749	trans
cg16972508_MTATP6P16	0.000191132	0.000459442	-0.853468395	0.853468395	trans
cg19935718_FBXO36-IT1	0.000191141	0.00045946	0.652876741	0.652876741	trans
cg04337937_OR2A20P	0.000191148	0.000459473	-0.648361407	0.648361407	trans
cg13085030_KRTAP10-2	0.000191149	0.000459473	-0.778778782	0.778778782	trans
cg22402121_MT4	0.000191157	0.000459486	-0.638748165	0.638748165	trans
cg17106653_SDCBP2-AS1	0.000191157	0.000459486	0.769472162	0.769472162	trans
cg14646974_RNU6-602P	0.000191157	0.000459486	-0.711903564	0.711903564	trans
cg13127920_MYBPH	0.000191162	0.000459495	-0.597199665	0.597199665	trans
cg18881071_LDB3	0.000191165	0.0004595	0.626989465	0.626989465	trans
cg22646074_RNA5SP52	0.000191167	0.000459501	0.667773551	0.667773551	trans
cg17897187_TRIM42	0.000191171	0.000459509	-0.67662374	0.67662374	trans
cg13871921_RPL36AP41	0.000191173	0.000459512	0.720971441	0.720971441	trans
cg08325191_NOXO1	0.000191175	0.000459514	0.655081834	0.655081834	trans
cg14335687_LINC01359	0.000191179	0.000459521	0.649584956	0.649584956	trans
cg21989504_RNA5SP46	0.000191187	0.000459536	-0.680822538	0.680822538	trans
cg07905199_NIPSNAP1	0.000191193	0.000459545	-0.624318181	0.624318181	trans
cg07150342_ZNF734P	0.000191193	0.000459545	0.597024623	0.597024623	trans
cg14282280_LINC00620	0.000191194	0.000459545	-0.623104705	0.623104705	trans
cg14596422_LINC01117	0.000191198	0.000459553	0.649686829	0.649686829	trans
cg01093202_SPEM1	0.000191199	0.000459553	0.747062503	0.747062503	trans
cg18346106_TMEM239	0.000191202	0.000459557	-0.785212978	0.785212978	trans
cg25337414_PTMAP3	0.000191203	0.000459557	0.660835662	0.660835662	trans
cg10939912_BASP1-AS1	0.000191206	0.000459557	0.675061894	0.675061894	trans
cg03910065_MTND6P21	0.000191206	0.000459557	1.871735228	1.871735228	trans
cg16242615_RNA5SP279	0.000191207	0.000459557	-0.631534412	0.631534412	trans
cg13544811_CYP4F8	0.000191208	0.000459557	0.679229437	0.679229437	trans
cg02297879_RN7SL583P	0.000191208	0.000459557	0.664848062	0.664848062	trans
cg00625610_ONECUT2	0.000191211	0.000459562	-1.084623759	1.084623759	trans
cg20196141_ANKRD33	0.000191215	0.000459567	-0.738698619	0.738698619	trans
cg07868339_RN7SL89P	0.000191216	0.000459567	-0.637685449	0.637685449	trans
cg25326727_POLR3KP1	0.000191222	0.000459576	-0.718260171	0.718260171	trans
cg24439232_PHOX2B	0.000191222	0.000459576	0.668984276	0.668984276	trans
cg10664162_ZP3P2	0.000191224	0.000459576	0.702622197	0.702622197	trans
cg10842456_LINC01142	0.000191225	0.000459576	-0.654515467	0.654515467	trans
cg15574461_KLF17	0.000191225	0.000459576	0.641918385	0.641918385	trans
cg05925497_RNF212	0.000191225	0.000459576	0.639055432	0.639055432	trans
cg13835843_BMS1P1	0.00019123	0.000459584	0.68343636	0.68343636	trans
cg07163687_WEE2	0.000191231	0.000459584	0.638848616	0.638848616	trans
cg03985285_NPAP1P2	0.000191235	0.000459591	-0.613304182	0.613304182	trans
cg05056349_ADGRG3	0.000191237	0.000459592	-0.607692634	0.607692634	trans
cg12874961_TMIGD2	0.000191237	0.000459592	-0.772211392	0.772211392	trans
cg22263704_HOXD9	0.00019124	0.000459596	0.661498327	0.661498327	trans
cg15993408_RN7SKP15	0.000191246	0.000459606	-0.723291413	0.723291413	trans
cg05773599_LINC00410	0.000191247	0.000459606	-1.5856863	1.5856863	trans
cg14776351_GEM	0.000191249	0.000459608	-0.9274511	0.9274511	trans
cg18693421_APOA2	0.000191249	0.000459608	0.637914658	0.637914658	trans
cg02154924_ZNF402P	0.000191254	0.000459616	-0.62349752	0.62349752	trans
cg11216917_RUFY3	0.000191257	0.00045962	0.660588872	0.660588872	trans
cg10243196_FBN3	0.000191257	0.00045962	0.674504169	0.674504169	trans
cg02251147_KRTAP13-2	0.000191259	0.000459622	-0.631533181	0.631533181	trans
cg06370667_LINC02013	0.00019126	0.000459622	-0.666602845	0.666602845	trans
cg25902146_CBX1P5	0.000191268	0.000459635	0.683258271	0.683258271	trans
cg21904701_INTS4P1	0.000191268	0.000459635	0.633629923	0.633629923	trans
cg04770397_FAM171A2	0.000191277	0.000459653	-0.695800967	0.695800967	trans
cg19952435_RNU6-435P	0.000191278	0.000459653	0.624014077	0.624014077	trans
cg06757548_RPS25P3	0.000191281	0.000459659	0.669061811	0.669061811	trans
cg12692753_SKOR2	0.000191282	0.000459659	1.852753416	1.852753416	trans
cg00145507_KRT18P42	0.000191288	0.00045967	-0.637007657	0.637007657	trans
cg01665243_BHMT	0.00019129	0.000459672	0.736427051	0.736427051	trans
cg11270687_ARPC1BP1	0.000191291	0.000459672	0.699616344	0.699616344	trans
cg06817609_TRBJ2-6	0.000191293	0.000459673	-0.767433699	0.767433699	trans
cg27574929_MTCO2P20	0.000191296	0.00045968	-0.804244245	0.804244245	trans
cg22924504_BTF3P13	0.000191299	0.000459683	-0.697846227	0.697846227	trans
cg11544308_MTCO2P34	0.000191301	0.000459686	0.652881194	0.652881194	trans
cg11500903_CTNNAL1	0.000191306	0.000459694	0.669975828	0.669975828	trans
cg04661358_RPL31P52	0.000191307	0.000459694	0.662977326	0.662977326	trans
cg21626255_OR52B5P	0.000191308	0.000459696	0.692770907	0.692770907	trans
cg01650480_GPR32	0.000191311	0.000459699	0.670848341	0.670848341	trans
cg11743503_RNFT1P2	0.000191317	0.000459713	0.681285849	0.681285849	trans
cg20621944_CDK15	0.000191322	0.00045972	0.644365684	0.644365684	trans
cg25841491_POU1F1	0.000191323	0.000459721	0.918164668	0.918164668	trans
cg14683563_KCNQ1DN	0.000191327	0.000459723	0.641409635	0.641409635	trans
cg10505257_LINC01874	0.000191328	0.000459723	-0.641326049	0.641326049	trans
cg10505257_RNA5SP89	0.000191328	0.000459723	-0.641326049	0.641326049	trans
cg10505257_SNORD32B	0.000191328	0.000459723	-0.641326049	0.641326049	trans
cg15209419_PRND	0.000191331	0.000459727	-0.647133222	0.647133222	trans
cg07242776_TOMM20P1	0.000191342	0.000459751	-0.64621805	0.64621805	trans
cg01921484_SPAAR	0.000191352	0.000459773	0.643609585	0.643609585	trans
cg07474672_LINC02669	0.000191355	0.000459777	-0.679875951	0.679875951	trans
cg15166362_CCDC136	0.000191356	0.000459778	0.658013023	0.658013023	trans
cg01609658_MIR211	0.00019136	0.000459784	0.663612839	0.663612839	trans
cg09223563_RPS27P16	0.000191361	0.000459784	0.888050629	0.888050629	trans
cg00892312_NPAP1P2	0.000191366	0.000459792	0.74172769	0.74172769	trans
cg01893462_LINC00583	0.000191366	0.000459792	-0.66507988	0.66507988	trans
cg21245844_RPS5P3	0.000191368	0.000459792	0.720389182	0.720389182	trans
cg06224893_PAPOLB	0.000191374	0.000459802	-0.669504535	0.669504535	trans
cg03549208_ASH2LP3	0.000191378	0.000459809	-0.637798091	0.637798091	trans
cg09828310_CALCR	0.00019138	0.000459811	-0.614177329	0.614177329	trans
cg06301252_FGF7P4	0.000191382	0.000459815	0.673707393	0.673707393	trans
cg07603078_PRICKLE2-AS2	0.000191388	0.000459827	0.655947143	0.655947143	trans
cg04578183_PCSK1	0.000191392	0.000459832	0.643772907	0.643772907	trans
cg16709353_RNU6-31P	0.000191393	0.000459832	0.661386851	0.661386851	trans
cg13880275_GALNT12	0.000191397	0.000459839	-0.688175174	0.688175174	trans
cg05154833_RN7SL617P	0.000191397	0.000459839	-0.582481805	0.582481805	trans
cg05898482_POLR3KP1	0.000191406	0.000459856	1.381682792	1.381682792	trans
cg21026634_CDK6-AS1	0.000191419	0.000459883	-0.702055026	0.702055026	trans
cg09265274_SPATA31A6	0.000191419	0.000459883	0.670850297	0.670850297	trans
cg04206665_BTF3P11	0.000191422	0.000459885	0.878247346	0.878247346	trans
cg21245844_RNU4-41P	0.000191423	0.000459885	0.757835535	0.757835535	trans
cg13168050_EDDM3A	0.000191426	0.000459885	0.633302958	0.633302958	trans
cg10168351_RPS26P5	0.000191426	0.000459885	-0.615860461	0.615860461	trans
cg18895972_CDK15	0.000191427	0.000459885	0.628421409	0.628421409	trans
cg17554862_LINC02613	0.000191428	0.000459885	0.634088063	0.634088063	trans
cg13057239_HAND2	0.000191428	0.000459885	-0.651803365	0.651803365	trans
cg09023892_RNU1-94P	0.000191428	0.000459885	0.648130623	0.648130623	trans
cg16278658_REXO1L1P	0.000191434	0.000459896	-0.814159929	0.814159929	trans
cg20896351_RNU6-580P	0.000191435	0.000459896	0.777717172	0.777717172	trans
cg24577131_RPS3AP11	0.000191438	0.000459899	0.63782916	0.63782916	trans
cg00999469_RNU6-997P	0.000191439	0.000459899	-0.695480363	0.695480363	trans
cg07216948_LINC01687	0.000191442	0.000459905	-0.679521922	0.679521922	trans
cg21948967_CNTNAP3B	0.000191445	0.00045991	0.679222355	0.679222355	trans
cg27326027_PIN1P1	0.000191451	0.000459919	0.645838673	0.645838673	trans
cg06878664_CHRDL2	0.000191451	0.000459919	-0.640588618	0.640588618	trans
cg06469326_SNORD8	0.000191453	0.000459919	0.671816766	0.671816766	trans
cg07096305_KNTC1	0.000191454	0.000459919	0.651736415	0.651736415	trans
cg23209353_GALNT7	0.000191454	0.000459919	0.674619631	0.674619631	trans
cg27169709_LINC01345	0.000191458	0.000459925	0.650993677	0.650993677	trans
cg11393028_DUX4L9	0.000191459	0.000459925	0.639063719	0.639063719	trans
cg01716040_SOX14	0.000191462	0.00045993	-0.725421952	0.725421952	trans
cg13885437_ST13P10	0.000191465	0.000459934	0.639362348	0.639362348	trans
cg27545742_RFX6	0.000191467	0.000459936	-0.653896133	0.653896133	trans
cg15530026_SHISA6	0.000191474	0.000459951	0.627878135	0.627878135	trans
cg09899171_TRAV9-1	0.00019148	0.000459962	0.706145328	0.706145328	trans
cg08499158_IFI30	0.000191487	0.000459978	-0.628091975	0.628091975	trans
cg07179688_OR52B5P	0.000191491	0.000459983	0.68353148	0.68353148	trans
cg10195698_LARGE-AS1	0.000191491	0.000459983	0.674882753	0.674882753	trans
cg24328095_RNU1-93P	0.000191494	0.000459985	0.665475334	0.665475334	trans
cg21200382_RN7SL169P	0.000191497	0.000459985	-0.864410414	0.864410414	trans
cg05360307_MTND5P16	0.000191497	0.000459985	0.652800222	0.652800222	trans
cg15465092_OR4C10P	0.000191499	0.000459985	0.751800905	0.751800905	trans
cg15465092_MIR654	0.000191499	0.000459985	0.751800905	0.751800905	trans
cg15465092_LINC01665	0.000191499	0.000459985	0.751800905	0.751800905	trans
cg09926389_OTOG	0.000191507	0.00046	-0.622917833	0.622917833	trans
cg24201741_CDK6-AS1	0.000191507	0.00046	0.68054141	0.68054141	trans
cg03044157_RPS26P31	0.000191509	0.000460002	-0.974753079	0.974753079	trans
cg15151670_DNAJB6P4	0.000191512	0.000460004	-0.623696279	0.623696279	trans
cg23395533_SHANK2-AS3	0.000191513	0.000460004	0.648610777	0.648610777	trans
cg03788509_RNA5SP177	0.000191513	0.000460004	-1.560692116	1.560692116	trans
cg11423687_EIF4A2P2	0.000191514	0.000460004	1.13380581	1.13380581	trans
cg09739816_KRT223P	0.000191517	0.000460007	0.682821879	0.682821879	trans
cg10377685_LINC01055	0.000191517	0.000460007	-0.635268924	0.635268924	trans
cg16237565_SLC7A5	0.000191521	0.000460012	-0.628610844	0.628610844	trans
cg18373318_ACSM2A	0.000191522	0.000460012	-0.668334203	0.668334203	trans
cg14414949_PRICKLE2-AS2	0.000191526	0.000460012	0.714144314	0.714144314	trans
cg13555354_MTND1P27	0.000191527	0.000460012	0.60870394	0.60870394	trans
cg13555354_RPL30P16	0.000191527	0.000460012	0.60870394	0.60870394	trans
cg13555354_OR5BE1P	0.000191527	0.000460012	0.60870394	0.60870394	trans
cg13555354_ZSWIM5P1	0.000191527	0.000460012	0.60870394	0.60870394	trans
cg13098428_CYTL1	0.000191529	0.000460013	0.631953976	0.631953976	trans
cg10301769_MIR128-2	0.000191529	0.000460013	-0.610374596	0.610374596	trans
cg14296394_USP29	0.000191532	0.000460016	0.656460359	0.656460359	trans
cg05477480_POM121L7P	0.000191542	0.000460034	-0.635743894	0.635743894	trans
cg24863347_SLC25A1P3	0.000191542	0.000460034	-0.72127887	0.72127887	trans
cg22168087_RNU6-1249P	0.000191542	0.000460034	0.62753601	0.62753601	trans
cg03015358_PLA2G2A	0.000191546	0.000460037	-0.713753575	0.713753575	trans
cg06721233_RPL37P18	0.000191546	0.000460037	0.722567226	0.722567226	trans
cg23642017_RN7SL497P	0.000191549	0.000460037	-0.667848194	0.667848194	trans
cg15066991_KAZN-AS1	0.00019155	0.000460037	1.427460236	1.427460236	trans
cg12907935_SPART-AS1	0.00019155	0.000460037	0.657622123	0.657622123	trans
cg14193001_IGHV3-66	0.00019155	0.000460037	-0.611589181	0.611589181	trans
cg11935063_SNORA11F	0.000191556	0.000460048	0.659645719	0.659645719	trans
cg02064368_APCS	0.000191557	0.000460048	0.62753968	0.62753968	trans
cg10209087_SNORD17	0.000191558	0.000460048	0.664740243	0.664740243	trans
cg02148024_TMEM40	0.000191559	0.000460049	0.737206453	0.737206453	trans
cg22549984_RNU2-59P	0.000191561	0.000460051	-1.026964772	1.026964772	trans
cg02426343_MOXD2P	0.000191566	0.000460059	0.627314902	0.627314902	trans
cg11687389_MIR124-3	0.000191568	0.000460059	0.623648709	0.623648709	trans
cg27484662_RNA5SP205	0.000191568	0.000460059	-0.650630027	0.650630027	trans
cg15630394_OR1L1	0.000191569	0.000460059	-0.667292868	0.667292868	trans
cg23398596_SLC2A3	0.000191575	0.00046007	0.608180746	0.608180746	trans
cg21840153_SLC25A27	0.000191575	0.00046007	0.656361112	0.656361112	trans
cg02251147_LINC01214	0.000191585	0.000460087	0.614551186	0.614551186	trans
cg17656939_MIR582	0.000191588	0.000460093	0.658292877	0.658292877	trans
cg00044848_RNU6-763P	0.000191591	0.000460098	0.658331266	0.658331266	trans
cg19713460_TRAV12-3	0.000191593	0.000460098	-0.660192195	0.660192195	trans
cg06807127_RNY4P30	0.000191596	0.000460098	0.651287628	0.651287628	trans
cg06807127_SNORD114-29	0.000191596	0.000460098	0.651287628	0.651287628	trans
cg06807127_RNU6-225P	0.000191596	0.000460098	0.651287628	0.651287628	trans
cg26555733_LINC02771	0.000191599	0.000460102	-0.638379312	0.638379312	trans
cg26816564_NANOGP11	0.0001916	0.000460102	1.001521252	1.001521252	trans
cg21236655_REXO1L1P	0.000191604	0.000460111	-0.636407351	0.636407351	trans
cg20695805_ZNF101	0.000191607	0.000460116	0.627739025	0.627739025	trans
cg20265572_KRTAP10-2	0.00019162	0.000460143	-0.660114141	0.660114141	trans
cg05943251_COL1A2	0.000191621	0.000460143	-0.626872816	0.626872816	trans
cg24304928_H3P4	0.000191624	0.000460148	-0.918832873	0.918832873	trans
cg04938082_ABRA	0.000191626	0.00046015	0.675347399	0.675347399	trans
cg25773917_FAR2P4	0.00019163	0.000460158	-0.649080504	0.649080504	trans
cg22918152_RASGRF2	0.000191633	0.000460162	0.688186676	0.688186676	trans
cg09699787_MAGI1-AS1	0.000191635	0.000460165	0.673259294	0.673259294	trans
cg14432066_LINC02053	0.000191639	0.000460168	0.659779925	0.659779925	trans
cg10173831_RPL5P8	0.000191639	0.000460168	0.62613817	0.62613817	trans
cg03644281_TRBV22-1	0.00019164	0.000460168	0.647904175	0.647904175	trans
cg21158935_DCAF4L1	0.000191644	0.000460176	0.694300604	0.694300604	trans
cg09397997_BECN2	0.000191645	0.000460176	0.824643531	0.824643531	trans
cg23209353_GORAB	0.000191649	0.000460179	0.678899105	0.678899105	trans
cg10515232_COX7BP2	0.00019165	0.000460179	0.659216442	0.659216442	trans
cg01416479_IGKV1-9	0.00019165	0.000460179	-0.618233064	0.618233064	trans
cg15976390_HBA1	0.000191654	0.000460181	-0.644833924	0.644833924	trans
cg14687118_HMGN2P34	0.000191656	0.000460181	0.682760692	0.682760692	trans
cg09176287_RPS3AP34	0.000191657	0.000460181	0.657626176	0.657626176	trans
cg16866567_RNU6-36P	0.000191657	0.000460181	0.599285065	0.599285065	trans
cg27133038_RNU6-997P	0.000191657	0.000460181	-0.636155166	0.636155166	trans
cg12559208_MAGI1-AS1	0.000191659	0.000460181	0.653240336	0.653240336	trans
cg24728622_ERAP2	0.00019166	0.000460181	0.659028279	0.659028279	trans
cg04548815_RN7SL164P	0.000191661	0.000460181	0.633207464	0.633207464	trans
cg06716182_LINC02631	0.000191661	0.000460181	0.65325801	0.65325801	trans
cg14699146_RPL21P119	0.000191662	0.000460181	0.7067871	0.7067871	trans
cg25206138_OR51N1P	0.000191666	0.000460187	-0.720818555	0.720818555	trans
cg20898725_ENPP7P2	0.000191668	0.000460189	0.621070711	0.621070711	trans
cg07405255_NDC1	0.000191672	0.000460195	-0.767186994	0.767186994	trans
cg24461669_ZNF385D-AS1	0.000191673	0.000460195	1.251546035	1.251546035	trans
cg25905192_TRPV3	0.000191673	0.000460195	0.70998738	0.70998738	trans
cg02265810_SMAD6	0.000191675	0.000460196	-1.456798571	1.456798571	trans
cg05343811_LINC02805	0.000191676	0.000460196	0.628706133	0.628706133	trans
cg24267358_SPDYE16	0.000191679	0.000460199	0.655699968	0.655699968	trans
cg06502685_KRTAP13-5P	0.000191679	0.000460199	0.657591684	0.657591684	trans
cg20329210_CROCCP2	0.000191681	0.0004602	0.684205468	0.684205468	trans
cg27484662_LINC00692	0.00019169	0.000460219	-0.653293305	0.653293305	trans
cg07125024_ZMIZ1-AS1	0.000191699	0.000460238	0.627193468	0.627193468	trans
cg25994476_C11orf54	0.000191702	0.000460244	0.672688625	0.672688625	trans
cg26376241_PRDX3P4	0.000191704	0.000460245	0.642812893	0.642812893	trans
cg04006143_RPS3AP11	0.000191705	0.000460245	0.641726624	0.641726624	trans
cg23290207_LINC02576	0.000191707	0.000460249	0.700750391	0.700750391	trans
cg08687494_CENPCP1	0.000191709	0.000460251	1.937581344	1.937581344	trans
cg07970948_KRTAP10-4	0.000191713	0.000460259	0.651056974	0.651056974	trans
cg23397523_GTF2IP14	0.000191717	0.00046026	0.652929752	0.652929752	trans
cg20695805_BMP1	0.000191717	0.00046026	-0.62617777	0.62617777	trans
cg19482915_NPTX1	0.000191718	0.00046026	0.652309437	0.652309437	trans
cg05056349_CEL	0.000191719	0.00046026	0.647719535	0.647719535	trans
cg06612671_OR4G11P	0.000191719	0.00046026	0.764277842	0.764277842	trans
cg25355213_RNU6-160P	0.000191721	0.00046026	0.629880138	0.629880138	trans
cg22274117_ENSAP1	0.000191723	0.000460263	0.666706726	0.666706726	trans
cg15217542_TMEM132D	0.000191725	0.000460267	0.84987952	0.84987952	trans
cg21149260_LINC00351	0.000191728	0.000460271	-0.897196836	0.897196836	trans
cg00357546_TRAV25	0.000191732	0.000460279	-0.664447512	0.664447512	trans
cg07697756_MIR150	0.000191735	0.000460281	0.657349742	0.657349742	trans
cg07416455_TLR10	0.000191736	0.000460281	-0.663269357	0.663269357	trans
cg08825286_RNU2-22P	0.000191738	0.000460281	-0.878345465	0.878345465	trans
cg17400905_REV3L-IT1	0.000191738	0.000460281	0.719077877	0.719077877	trans
cg04608916_SLC9A3P1	0.000191739	0.000460281	-0.766150732	0.766150732	trans
cg20182237_SDHCP2	0.000191753	0.000460312	0.659542037	0.659542037	trans
cg12475934_PCDH9-AS1	0.000191757	0.00046032	-0.665136689	0.665136689	trans
cg07360017_RPS3AP11	0.00019176	0.00046032	0.629128962	0.629128962	trans
cg03775628_RNY4P16	0.000191767	0.00046032	-0.786562447	0.786562447	trans
cg11911060_SNORC	0.000191768	0.00046032	-0.598434701	0.598434701	trans
cg22550042_ZNF37CP	0.000191771	0.00046032	0.618396652	0.618396652	trans
cg25486571_SIK1	0.000191771	0.00046032	-0.767887219	0.767887219	trans
cg06878664_BET1-AS1	0.000191773	0.00046032	0.625345911	0.625345911	trans
cg15044121_RPL21P41	0.000191775	0.00046032	-0.631536008	0.631536008	trans
cg19241088_RALBP1P1	0.000191776	0.00046032	0.689591259	0.689591259	trans
cg16271481_POU5F1	0.000191776	0.00046032	-0.948381117	0.948381117	trans
cg05530351_GCSAML	0.000191776	0.00046032	0.641849129	0.641849129	trans
cg16218562_CRYBG2	0.000191776	0.00046032	0.668561367	0.668561367	trans
cg16560595_VASH1	0.000191776	0.00046032	-0.706814936	0.706814936	trans
cg16064295_H3P16	0.000191778	0.00046032	-0.755847852	0.755847852	trans
cg12655260_PRAMEF15	0.00019178	0.00046032	-0.623790292	0.623790292	trans
cg12655260_RPL6P5	0.00019178	0.00046032	-0.623790292	0.623790292	trans
cg12655260_RNA5SP109	0.00019178	0.00046032	-0.623790292	0.623790292	trans
cg12655260_ACTG1P23	0.00019178	0.00046032	-0.623790292	0.623790292	trans
cg12655260_OR9R1P	0.00019178	0.00046032	-0.623790292	0.623790292	trans
cg12655260_OR4K3	0.00019178	0.00046032	-0.623790292	0.623790292	trans
cg12655260_MIR1193	0.00019178	0.00046032	-0.623790292	0.623790292	trans
cg12655260_OR4K11P	0.00019178	0.00046032	-0.623790292	0.623790292	trans
cg04243292_CRB3P1	0.000191783	0.000460323	0.754573326	0.754573326	trans
cg22814961_TIMD4	0.000191784	0.000460323	0.771771557	0.771771557	trans
cg15774458_UBTFL3	0.000191788	0.00046033	-0.677272356	0.677272356	trans
cg08860190_FER1L6-AS1	0.000191789	0.00046033	0.748132521	0.748132521	trans
cg08018007_ARHGAP45	0.000191792	0.000460334	-0.71522931	0.71522931	trans
cg10959048_LINC01625	0.000191797	0.000460344	-0.805974281	0.805974281	trans
cg16236893_RN7SL284P	0.000191799	0.000460346	0.639830959	0.639830959	trans
cg05056349_DZIP1L	0.0001918	0.000460346	0.641644525	0.641644525	trans
cg25053413_BHMT	0.000191803	0.000460352	0.661334091	0.661334091	trans
cg20337110_CLCN7	0.000191808	0.000460357	-0.755590587	0.755590587	trans
cg03986418_HSPE1P9	0.000191808	0.000460357	-0.680825464	0.680825464	trans
cg10801331_C12orf71	0.000191822	0.00046038	-1.352911401	1.352911401	trans
cg16581747_RNU6-300P	0.000191823	0.00046038	-0.692902555	0.692902555	trans
cg24555207_IGLC6	0.000191823	0.00046038	-0.654466598	0.654466598	trans
cg09076900_LIPG	0.000191823	0.00046038	0.627718935	0.627718935	trans
cg13803597_MIR215	0.000191826	0.00046038	0.686655845	0.686655845	trans
cg17566608_MAGI1-AS1	0.000191828	0.00046038	0.663990647	0.663990647	trans
cg20801751_RN7SKP212	0.000191828	0.00046038	-0.667470001	0.667470001	trans
cg04006143_IPO7P2	0.000191829	0.00046038	0.663440271	0.663440271	trans
cg05042439_LINC01784	0.00019183	0.00046038	-0.615375636	0.615375636	trans
cg05042439_PRAMEF11	0.00019183	0.00046038	-0.615375636	0.615375636	trans
cg05042439_DPY19L4P2	0.00019183	0.00046038	-0.615375636	0.615375636	trans
cg17228962_RNU6-746P	0.000191831	0.00046038	0.685366007	0.685366007	trans
cg00572650_PAQR5	0.000191832	0.00046038	0.726880571	0.726880571	trans
cg07814977_POTEB	0.000191832	0.00046038	-0.665684726	0.665684726	trans
cg14071947_LINC01168	0.000191836	0.000460386	-0.685458243	0.685458243	trans
cg27456999_MACORIS	0.000191839	0.000460392	-0.671735456	0.671735456	trans
cg12642289_SLC25A27	0.000191844	0.000460401	0.657165618	0.657165618	trans
cg10934068_LINC02670	0.00019185	0.000460413	-0.643372688	0.643372688	trans
cg22451117_IFITM4P	0.000191852	0.000460415	-0.690724146	0.690724146	trans
cg07920092_OR4Q3	0.000191854	0.000460417	-0.646947974	0.646947974	trans
cg24883009_RNU4-62P	0.000191855	0.000460418	-0.658687914	0.658687914	trans
cg17516247_PIN1P1	0.000191857	0.00046042	0.636133539	0.636133539	trans
cg01864029_SPPL2B	0.000191862	0.000460427	-0.652407974	0.652407974	trans
cg26603459_MIR941-2	0.000191873	0.000460449	-0.629969217	0.629969217	trans
cg06736785_UNC5B-AS1	0.000191876	0.000460455	0.65494364	0.65494364	trans
cg07920092_OR6B2	0.000191878	0.000460456	-0.658278546	0.658278546	trans
cg10039163_RN7SKP50	0.000191884	0.00046047	-0.645439997	0.645439997	trans
cg18455249_MIR608	0.000191887	0.000460474	0.670734198	0.670734198	trans
cg13707951_TACR1	0.000191893	0.000460485	0.671467509	0.671467509	trans
cg05688588_GTF2IP14	0.000191895	0.000460487	0.656568279	0.656568279	trans
cg11067347_STEAP3-AS1	0.000191902	0.000460491	0.643889513	0.643889513	trans
cg15644305_MIAT	0.000191902	0.000460491	0.590226928	0.590226928	trans
cg10490099_RN7SL649P	0.000191903	0.000460491	1.406612088	1.406612088	trans
cg13875403_GSG1L	0.000191904	0.000460491	-0.735195794	0.735195794	trans
cg07269053_ISCUP1	0.000191905	0.000460491	-0.623727379	0.623727379	trans
cg07269053_SPACA1	0.000191905	0.000460491	-0.623727379	0.623727379	trans
cg07269053_ACSM2B	0.000191905	0.000460491	-0.623727379	0.623727379	trans
cg07269053_RN7SKP169	0.000191905	0.000460491	-0.623727379	0.623727379	trans
cg05207347_LGALSL-DT	0.000191906	0.000460491	1.261432153	1.261432153	trans
cg16540391_RPS3AP11	0.000191907	0.000460491	0.643834401	0.643834401	trans
cg20803916_RGPD1	0.000191909	0.000460493	0.615752528	0.615752528	trans
cg13455842_NIFK-AS1	0.000191917	0.000460509	1.671894115	1.671894115	trans
cg23664533_RPL34P8	0.000191918	0.00046051	0.679578776	0.679578776	trans
cg23587192_IGLV2-18	0.000191926	0.000460526	-0.629724191	0.629724191	trans
cg11464377_F7	0.000191928	0.000460529	0.860078747	0.860078747	trans
cg25208740_PRKACG	0.000191935	0.000460542	0.684250103	0.684250103	trans
cg27592868_RNA5S13	0.000191937	0.000460544	-0.637019854	0.637019854	trans
cg24211572_MIR584	0.000191937	0.000460544	-0.718795575	0.718795575	trans
cg09219280_CTAGE13P	0.000191939	0.000460544	0.640077236	0.640077236	trans
cg12385825_STUM	0.000191944	0.000460554	0.641382503	0.641382503	trans
cg04877959_DNAJC17P1	0.000191946	0.000460557	-0.722627001	0.722627001	trans
cg00592315_NPY2R	0.00019195	0.000460561	0.626979551	0.626979551	trans
cg16569147_LINC02791	0.00019195	0.000460561	0.691580101	0.691580101	trans
cg13812702_ASPA	0.000191955	0.000460572	-0.654183999	0.654183999	trans
cg11761102_RNA5SP238	0.000191957	0.000460572	0.661718415	0.661718415	trans
cg14549869_TRDN-AS1	0.000191963	0.000460584	0.70247373	0.70247373	trans
cg24622985_RNU6-147P	0.000191965	0.000460587	0.661140931	0.661140931	trans
cg14692106_RPS3AP44	0.000191967	0.000460589	0.669198929	0.669198929	trans
cg18438405_HNRNPA1P37	0.000191969	0.000460592	0.636593154	0.636593154	trans
cg19234089_RPL6P4	0.000191971	0.000460593	-0.870723124	0.870723124	trans
cg09272186_EBPL	0.000191972	0.000460593	1.003013324	1.003013324	trans
cg22798247_KRT85	0.000191974	0.000460596	-1.008771968	1.008771968	trans
cg15353666_EDAR	0.000191979	0.000460603	0.658130525	0.658130525	trans
cg16770243_CDH26	0.00019198	0.000460603	0.596161279	0.596161279	trans
cg14522611_RPL7P4	0.000191981	0.000460603	0.651025744	0.651025744	trans
cg02378006_RPS3AP54	0.000191981	0.000460603	-0.66249329	0.66249329	trans
cg05398648_TMEM176B	0.000191985	0.00046061	-1.065604214	1.065604214	trans
cg18087761_TIGAR	0.000191989	0.000460616	0.640429794	0.640429794	trans
cg20494891_LINC00475	0.000191991	0.000460616	0.611743554	0.611743554	trans
cg24622985_GGTLC4P	0.000191992	0.000460616	-0.672786015	0.672786015	trans
cg02443896_SLC30A2	0.000191992	0.000460616	-0.67435348	0.67435348	trans
cg18251222_FGF2	0.000191995	0.000460621	-0.673607939	0.673607939	trans
cg09926027_H2AC11	0.000191997	0.000460622	-0.708809734	0.708809734	trans
cg26077615_DEFB130B	0.000191999	0.000460624	-0.630982656	0.630982656	trans
cg26077615_DEFB130A	0.000191999	0.000460624	-0.630982656	0.630982656	trans
cg01818369_MEG8	0.000192003	0.000460631	-0.862937101	0.862937101	trans
cg18067069_LINC01757	0.000192007	0.000460635	-0.628347094	0.628347094	trans
cg05201287_CHCHD4P4	0.000192007	0.000460635	0.659025419	0.659025419	trans
cg07917878_RPL23AP31	0.000192009	0.000460637	0.780238316	0.780238316	trans
cg04662079_ITIH4	0.000192011	0.000460637	-0.767289762	0.767289762	trans
cg18770690_GPC6-AS2	0.000192011	0.000460637	-0.725491795	0.725491795	trans
cg02786370_LINC01153	0.000192014	0.000460639	0.614952868	0.614952868	trans
cg15771041_RNU6-669P	0.000192014	0.000460639	0.66252584	0.66252584	trans
cg14579235_ANHX	0.000192016	0.000460641	0.729798601	0.729798601	trans
cg00762705_SPATA31A1	0.000192018	0.000460644	0.664628147	0.664628147	trans
cg20896351_PRAMENP	0.00019202	0.000460644	-0.711293216	0.711293216	trans
cg02303400_RNU6-1201P	0.000192025	0.000460654	-0.630780645	0.630780645	trans
cg02616966_SNORD116-10	0.000192028	0.000460657	0.623638367	0.623638367	trans
cg11743503_RN7SL150P	0.000192028	0.000460657	-0.671195325	0.671195325	trans
cg10515131_SHISA6	0.00019203	0.000460658	0.634344182	0.634344182	trans
cg10894164_EML6	0.000192031	0.000460658	0.663205139	0.663205139	trans
cg12562232_C2CD4D	0.000192039	0.000460674	-0.689255459	0.689255459	trans
cg02951237_RPL7P39	0.000192043	0.000460682	0.673453517	0.673453517	trans
cg19776984_VDAC1P12	0.00019205	0.000460696	-0.744099201	0.744099201	trans
cg06861426_PHLDA2	0.000192056	0.000460707	0.661215641	0.661215641	trans
cg11788945_RN7SKP133	0.000192059	0.000460711	-0.660099542	0.660099542	trans
cg12341475_RPS3AP33	0.000192059	0.000460711	0.666218596	0.666218596	trans
cg20869369_USP12P2	0.000192061	0.000460711	0.648327638	0.648327638	trans
cg09887955_XXYLT1-AS1	0.000192061	0.000460711	0.661715315	0.661715315	trans
cg17218510_BAK1P2	0.000192065	0.000460716	0.665524663	0.665524663	trans
cg02105346_COL11A1	0.000192065	0.000460716	-0.647494234	0.647494234	trans
cg02030331_LINC02519	0.000192067	0.000460718	0.65308439	0.65308439	trans
cg15001471_VWA5B2	0.000192069	0.000460719	-0.840536313	0.840536313	trans
cg02310191_AGTR1	0.000192071	0.00046072	0.697323698	0.697323698	trans
cg00504629_EZR-AS1	0.000192071	0.00046072	0.636141757	0.636141757	trans
cg09391279_TRAPPC3L	0.000192073	0.00046072	-0.679006407	0.679006407	trans
cg11662061_IGLJ7	0.000192074	0.00046072	0.622086102	0.622086102	trans
cg00535538_SYNGR3	0.000192075	0.00046072	-0.661220161	0.661220161	trans
cg00634475_LINC01264	0.000192076	0.00046072	0.611468667	0.611468667	trans
cg18687588_RNU5B-4P	0.000192079	0.000460725	-0.660244672	0.660244672	trans
cg02265810_CCDC144NL	0.00019208	0.000460726	-1.572725528	1.572725528	trans
cg04287289_AKR1C4	0.000192082	0.000460727	-0.638728758	0.638728758	trans
cg25740652_ST6GAL2-IT1	0.000192083	0.000460728	0.695248343	0.695248343	trans
cg27457427_LAIR2	0.000192085	0.000460731	-7.876842134	7.876842134	trans
cg11616276_C4BPAP1	0.000192087	0.000460731	0.657909888	0.657909888	trans
cg08951931_RNU1-146P	0.000192091	0.000460738	0.654214674	0.654214674	trans
cg12942009_PPP1R8P1	0.000192092	0.000460738	1.976320525	1.976320525	trans
cg13848087_RNA5SP174	0.000192096	0.000460746	-3.744634799	3.744634799	trans
cg16271481_BCRP8	0.000192097	0.000460746	-0.903497449	0.903497449	trans
cg10515155_ZNF859P	0.000192101	0.000460751	0.645352053	0.645352053	trans
cg05508245_CA11	0.000192103	0.000460752	0.763787508	0.763787508	trans
cg06528803_TBC1D3P1	0.000192104	0.000460752	-0.661191239	0.661191239	trans
cg20951978_SMCR5	0.000192105	0.000460752	0.638654667	0.638654667	trans
cg15377174_DNAJB3	0.000192105	0.000460752	0.701129829	0.701129829	trans
cg10028884_ACVR1C	0.000192106	0.000460753	0.706912885	0.706912885	trans
cg02340312_GPCPD1	0.000192109	0.000460757	-0.66277301	0.66277301	trans
cg20803916_TUB	0.000192112	0.00046076	0.645650902	0.645650902	trans
cg03958058_NHEG1	0.000192114	0.000460762	-0.629304053	0.629304053	trans
cg12491114_POTEF-AS1	0.000192122	0.000460767	0.610229989	0.610229989	trans
cg12491114_MTND2P22	0.000192122	0.000460767	0.610229989	0.610229989	trans
cg12491114_RNA5SP189	0.000192122	0.000460767	0.610229989	0.610229989	trans
cg12491114_RNU6-253P	0.000192122	0.000460767	0.610229989	0.610229989	trans
cg12491114_SFTPA3P	0.000192122	0.000460767	0.610229989	0.610229989	trans
cg12491114_RN7SL586P	0.000192122	0.000460767	0.610229989	0.610229989	trans
cg14873300_HES6	0.000192126	0.000460774	-0.795061532	0.795061532	trans
cg24916358_DNMT3AP1	0.00019213	0.000460781	0.666714233	0.666714233	trans
cg23151860_PSD	0.000192135	0.00046079	-0.716437154	0.716437154	trans
cg13519061_IGHA1	0.000192136	0.00046079	-0.648757739	0.648757739	trans
cg23209353_ADAMTSL3	0.000192137	0.00046079	0.651388403	0.651388403	trans
cg18554074_SHANK2-AS3	0.000192138	0.00046079	0.645316037	0.645316037	trans
cg07773475_RNU6-1093P	0.00019214	0.000460792	0.654958747	0.654958747	trans
cg14855874_RPL21P54	0.000192141	0.000460792	0.685007746	0.685007746	trans
cg13707951_RNU6-858P	0.000192147	0.000460802	0.673946574	0.673946574	trans
cg01481646_TLK2P2	0.000192147	0.000460802	0.665089118	0.665089118	trans
cg00886748_HTR5A	0.000192149	0.000460803	-0.732560462	0.732560462	trans
cg01828530_ANKRD30A	0.000192151	0.000460807	0.67513701	0.67513701	trans
cg04544994_LINC02097	0.000192155	0.000460807	0.62931023	0.62931023	trans
cg07832337_TTC4P1	0.000192155	0.000460807	-0.616148451	0.616148451	trans
cg16380879_PDCL3P6	0.000192156	0.000460807	0.69106129	0.69106129	trans
cg05162456_TRDJ3	0.000192158	0.000460807	-0.645084757	0.645084757	trans
cg14313932_SNORD21	0.000192158	0.000460807	0.610146938	0.610146938	trans
cg20896351_IGLV1-40	0.000192161	0.000460807	-0.732897232	0.732897232	trans
cg17201960_CHMP4AP1	0.000192162	0.000460807	-0.617662635	0.617662635	trans
cg17201960_OR2W1	0.000192162	0.000460807	-0.617662635	0.617662635	trans
cg17201960_PGAM1P2	0.000192162	0.000460807	-0.617662635	0.617662635	trans
cg17201960_KRTAP10-1	0.000192162	0.000460807	-0.617662635	0.617662635	trans
cg07905199_DAPK1	0.000192163	0.000460807	-0.571594268	0.571594268	trans
cg19935718_SSBP3-AS1	0.000192167	0.000460814	0.661071537	0.661071537	trans
cg22229231_TRAV9-1	0.000192173	0.000460825	-0.697719625	0.697719625	trans
cg23779220_LINC02613	0.000192174	0.000460825	0.644094551	0.644094551	trans
cg07096305_ATP5MJ	0.000192177	0.000460827	0.651673518	0.651673518	trans
cg15016771_OR11A1	0.000192177	0.000460827	-0.68468741	0.68468741	trans
cg10894164_ANKRD31	0.000192178	0.000460827	0.680274508	0.680274508	trans
cg08295429_RNU6-508P	0.00019218	0.000460829	-1.290871738	1.290871738	trans
cg20137750_MAN1C1	0.000192185	0.000460839	-0.593089262	0.593089262	trans
cg01630869_RNU6-1093P	0.000192186	0.000460839	0.657402097	0.657402097	trans
cg06246935_IFITM4P	0.000192188	0.000460841	-0.671860396	0.671860396	trans
cg07390647_IGHV3-48	0.00019219	0.000460844	0.661484493	0.661484493	trans
cg16061460_GALNT16	0.000192192	0.000460846	-0.640064027	0.640064027	trans
cg08036435_TOMM22P3	0.000192194	0.000460849	0.62524899	0.62524899	trans
cg02303400_RNU7-48P	0.0001922	0.000460859	0.646608905	0.646608905	trans
cg14074704_SHANK2-AS3	0.000192203	0.000460866	0.654717461	0.654717461	trans
cg11432526_TBXT	0.000192205	0.000460866	-0.917176019	0.917176019	trans
cg17106653_LINC01748	0.000192206	0.000460866	0.741011292	0.741011292	trans
cg26287816_SLC25A27	0.000192208	0.000460869	0.677281454	0.677281454	trans
cg07080372_THRB-IT1	0.000192209	0.00046087	0.649235178	0.649235178	trans
cg06587495_RNU7-185P	0.000192212	0.000460873	0.715211912	0.715211912	trans
cg00630237_ARL5AP2	0.000192213	0.000460873	-0.673038417	0.673038417	trans
cg07663788_MTCO3P21	0.000192216	0.000460875	0.646727531	0.646727531	trans
cg06501606_TRBV8-2	0.000192216	0.000460875	-0.698105506	0.698105506	trans
cg06183849_RNA5SP194	0.000192221	0.000460885	0.668667019	0.668667019	trans
cg01088404_AGXT	0.000192228	0.000460898	-0.67870701	0.67870701	trans
cg17896072_RNU6ATAC4P	0.000192233	0.000460906	-0.636871286	0.636871286	trans
cg11500903_OR7E122P	0.000192234	0.000460906	0.674004802	0.674004802	trans
cg13131681_OR2A4	0.000192235	0.000460906	0.653995182	0.653995182	trans
cg11478335_RNU6-953P	0.000192236	0.000460906	-0.639058041	0.639058041	trans
cg04376709_IGHD1-14	0.000192236	0.000460906	-1.43496063	1.43496063	trans
cg10738933_SORCS3	0.00019224	0.000460912	0.733049261	0.733049261	trans
cg01479912_OR10G9	0.000192242	0.000460912	-0.659361711	0.659361711	trans
cg12010784_RNU6-1180P	0.000192242	0.000460912	0.625317992	0.625317992	trans
cg12962613_KRT16P6	0.000192245	0.000460918	-0.695769961	0.695769961	trans
cg02271560_PAMR1	0.000192252	0.00046093	0.688404883	0.688404883	trans
cg03827297_ADIG	0.000192253	0.00046093	-0.695752742	0.695752742	trans
cg12875538_GDI2P2	0.000192259	0.000460943	0.679518054	0.679518054	trans
cg13922901_LINC01264	0.000192274	0.000460976	0.599811603	0.599811603	trans
cg22549984_ALPK3	0.000192279	0.000460985	-0.970706315	0.970706315	trans
cg06502685_RNU6-525P	0.000192281	0.000460988	-0.64504403	0.64504403	trans
cg12421834_ARL17A	0.000192285	0.000460994	0.637261035	0.637261035	trans
cg20630363_CLK1	0.000192289	0.000460999	0.660246093	0.660246093	trans
cg16222773_FBXO39	0.00019229	0.000460999	0.638972859	0.638972859	trans
cg07485723_LDHBP1	0.000192291	0.000460999	2.11055862	2.11055862	trans
cg24555207_NPM1P33	0.000192295	0.000461007	-0.673239998	0.673239998	trans
cg06338987_OR2W2P	0.000192302	0.000461021	-0.675146969	0.675146969	trans
cg02792740_EPG5	0.000192304	0.000461022	0.660120225	0.660120225	trans
cg00173782_MIR511	0.000192305	0.000461022	0.649566026	0.649566026	trans
cg20695805_LIX1	0.000192308	0.000461026	0.584714761	0.584714761	trans
cg25716065_RNU1-31P	0.000192309	0.000461027	-0.650201073	0.650201073	trans
cg03513472_KIAA0825	0.000192317	0.000461044	0.718998381	0.718998381	trans
cg02792740_CSE1L	0.00019232	0.000461048	0.656129954	0.656129954	trans
cg20269458_SEC62-AS1	0.000192324	0.000461054	0.683947497	0.683947497	trans
cg15530026_RNU1-146P	0.000192326	0.000461058	0.650917589	0.650917589	trans
cg15299511_R3HDML	0.00019233	0.000461065	-0.818534573	0.818534573	trans
cg08825286_AK3P5	0.000192332	0.000461067	-0.842674301	0.842674301	trans
cg26435670_SPATA46	0.000192335	0.000461068	0.714845744	0.714845744	trans
cg00589161_LINC01827	0.000192335	0.000461068	-0.693584209	0.693584209	trans
cg11216917_ATP1A1-AS1	0.000192352	0.000461106	0.653848593	0.653848593	trans
cg05302915_DLX1	0.000192353	0.000461106	-0.697548835	0.697548835	trans
cg11465192_IL12B	0.000192355	0.00046111	0.65189665	0.65189665	trans
cg06320570_DENND5B	0.00019236	0.000461117	-1.033559099	1.033559099	trans
cg02232418_NHLH2	0.00019236	0.000461117	0.711008551	0.711008551	trans
cg11608893_NTRK2	0.000192364	0.000461121	0.625728799	0.625728799	trans
cg10039163_STAMBPL1	0.000192364	0.000461121	-0.680804022	0.680804022	trans
cg19136783_SYCP3	0.000192368	0.000461127	0.75583831	0.75583831	trans
cg25740652_MATN2	0.000192369	0.000461127	0.626306678	0.626306678	trans
cg06101079_KCNH7	0.000192376	0.000461142	-0.699258664	0.699258664	trans
cg01751057_OR10AD1	0.000192377	0.000461142	0.668026316	0.668026316	trans
cg17751220_GTF2IP5	0.000192382	0.000461151	0.723442799	0.723442799	trans
cg02792740_TMEM65	0.000192384	0.000461153	0.655386146	0.655386146	trans
cg09272186_HOMER2	0.000192389	0.00046116	0.954962557	0.954962557	trans
cg25928510_OR1N2	0.000192389	0.00046116	2.925793902	2.925793902	trans
cg27470654_FSCN3	0.0001924	0.000461183	0.656368444	0.656368444	trans
cg14846514_RNU6-1336P	0.000192409	0.000461204	-0.798582378	0.798582378	trans
cg08933691_TRAV12-3	0.00019241	0.000461204	-2.16267651	2.16267651	trans
cg16452467_RNU4-90P	0.000192412	0.000461206	0.668219079	0.668219079	trans
cg02792740_EXT1	0.000192413	0.000461206	0.678748764	0.678748764	trans
cg13655986_MTATP8P1	0.000192421	0.00046122	-0.649227114	0.649227114	trans
cg11308394_SLC7A5	0.000192422	0.00046122	-0.639751513	0.639751513	trans
cg19311470_SNRPEP5	0.000192425	0.000461223	-0.656916904	0.656916904	trans
cg02792740_CYP20A1	0.000192425	0.000461223	0.656346496	0.656346496	trans
cg11153505_ITGA5	0.000192426	0.000461223	0.586229178	0.586229178	trans
cg12513911_OSTN	0.000192429	0.000461228	0.798855301	0.798855301	trans
cg11630554_HBAP1	0.000192435	0.000461241	0.613342417	0.613342417	trans
cg10729426_RNU6-1218P	0.000192439	0.000461246	0.675024997	0.675024997	trans
cg12776173_MIR135B	0.000192447	0.000461263	-0.657447904	0.657447904	trans
cg00770964_CYP11A1	0.000192455	0.00046128	0.65674308	0.65674308	trans
cg11795195_SLC25A27	0.00019246	0.00046128	0.652913005	0.652913005	trans
cg13381243_RPL7P43	0.00019246	0.00046128	0.678599224	0.678599224	trans
cg09152224_RNU7-187P	0.00019246	0.00046128	-0.612699924	0.612699924	trans
cg16558994_USP17L26	0.000192461	0.00046128	0.662422254	0.662422254	trans
cg24970181_RNU4-53P	0.000192463	0.00046128	0.671112056	0.671112056	trans
cg24907762_RPL7L1P2	0.000192465	0.00046128	0.651108085	0.651108085	trans
cg03179052_TENT5C	0.000192466	0.00046128	-1.135861563	1.135861563	trans
cg01935840_RNU1-146P	0.000192466	0.00046128	0.642943312	0.642943312	trans
cg26555733_DNMT3AP1	0.000192466	0.00046128	0.65417168	0.65417168	trans
cg14429748_ZNF826P	0.000192466	0.00046128	-0.872086717	0.872086717	trans
cg12083928_USP17L6P	0.000192469	0.00046128	0.675101608	0.675101608	trans
cg13487631_CACNA1D	0.00019247	0.00046128	0.686779748	0.686779748	trans
cg05861871_SRGAP3-AS3	0.000192477	0.00046128	-0.679182677	0.679182677	trans
cg06176987_IGKV6D-21	0.000192477	0.00046128	-0.650474843	0.650474843	trans
cg21133255_VGLL2	0.000192477	0.00046128	-0.693113593	0.693113593	trans
cg21133255_MTND2P6	0.000192477	0.00046128	-0.693113593	0.693113593	trans
cg21133255_MYMK	0.000192477	0.00046128	-0.693113593	0.693113593	trans
cg21133255_LINC02629	0.000192477	0.00046128	-0.693113593	0.693113593	trans
cg21133255_ANKRD30BP1	0.000192477	0.00046128	-0.693113593	0.693113593	trans
cg27504269_TBC1D3P7	0.000192477	0.00046128	-0.644715828	0.644715828	trans
cg12835135_RNA5SP252	0.000192478	0.00046128	-0.613178372	0.613178372	trans
cg12343913_KCTD9P4	0.000192479	0.00046128	0.700016565	0.700016565	trans
cg01439566_TRAJ61	0.000192479	0.00046128	-0.701827332	0.701827332	trans
cg08823203_IGHA1	0.000192482	0.000461284	-0.642135473	0.642135473	trans
cg07242776_SERPINA9	0.000192483	0.000461284	-0.623313187	0.623313187	trans
cg01708411_TNFSF14	0.000192485	0.000461286	-0.584516223	0.584516223	trans
cg18958266_OTOG	0.000192496	0.000461298	-0.693495668	0.693495668	trans
cg13718972_RPS15P9	0.000192497	0.000461298	-0.627790281	0.627790281	trans
cg05326756_SDHCP2	0.000192497	0.000461298	0.674567394	0.674567394	trans
cg20695805_VN1R21P	0.000192499	0.000461298	0.641457625	0.641457625	trans
cg20983125_CETP	0.0001925	0.000461298	-0.651142074	0.651142074	trans
cg13237021_HAO2-IT1	0.000192503	0.000461298	-0.684359509	0.684359509	trans
cg13237021_CYCSP53	0.000192503	0.000461298	-0.684359509	0.684359509	trans
cg13237021_RPL5P15	0.000192503	0.000461298	-0.684359509	0.684359509	trans
cg13237021_OLIG3	0.000192503	0.000461298	-0.684359509	0.684359509	trans
cg13237021_TRIM77	0.000192503	0.000461298	-0.684359509	0.684359509	trans
cg13237021_MIR184	0.000192503	0.000461298	-0.684359509	0.684359509	trans
cg13237021_IGLV2-33	0.000192503	0.000461298	-0.684359509	0.684359509	trans
cg15125392_LTF	0.000192505	0.0004613	-0.670159397	0.670159397	trans
cg14609104_PSPC1-AS2	0.000192512	0.000461314	0.934917778	0.934917778	trans
cg13969584_PAX2	0.000192515	0.00046132	0.747169415	0.747169415	trans
cg00456950_RNU6-1120P	0.000192518	0.000461323	-0.630332708	0.630332708	trans
cg07608053_CST5	0.000192521	0.000461328	-0.674426474	0.674426474	trans
cg24907762_NFIA-AS1	0.000192522	0.000461328	0.665870142	0.665870142	trans
cg00127664_ATXN3	0.000192527	0.000461337	0.665677754	0.665677754	trans
cg01481646_ZNF33BP1	0.000192531	0.000461345	0.661500903	0.661500903	trans
cg08916385_HNRNPA1P37	0.000192539	0.000461358	3.076547723	3.076547723	trans
cg05304815_RNU6-1011P	0.000192539	0.000461358	0.668046776	0.668046776	trans
cg15735438_GJB2	0.00019254	0.000461358	0.659745249	0.659745249	trans
cg05943251_EDN3	0.000192543	0.00046136	-0.669649964	0.669649964	trans
cg01510218_RTRAFP2	0.000192545	0.00046136	0.666696294	0.666696294	trans
cg03735043_LINC01072	0.000192545	0.00046136	-0.616590862	0.616590862	trans
ch.22.734399R_RNU6-949P	0.000192548	0.00046136	0.691158031	0.691158031	trans
ch.22.734399R_OR6C65	0.000192548	0.00046136	0.691158031	0.691158031	trans
ch.22.734399R_RPL22P20	0.000192548	0.00046136	0.691158031	0.691158031	trans
ch.22.734399R_CNN2P7	0.000192548	0.00046136	0.691158031	0.691158031	trans
cg00762705_RN7SL116P	0.000192552	0.000461365	-0.687629065	0.687629065	trans
cg09712306_NPTX1	0.000192552	0.000461365	0.667158084	0.667158084	trans
cg02792740_CFH	0.000192554	0.000461367	0.659938408	0.659938408	trans
cg13675055_ATP1A1	0.000192558	0.000461373	0.699327398	0.699327398	trans
cg26594488_LINC00229	0.000192559	0.000461373	-0.628334396	0.628334396	trans
cg24635402_FAM161A	0.000192563	0.00046138	0.651565051	0.651565051	trans
cg06301252_C2orf42	0.000192565	0.00046138	0.692401185	0.692401185	trans
cg02062218_S100A11P1	0.000192566	0.00046138	0.641208072	0.641208072	trans
cg20313807_PI16	0.000192567	0.00046138	-0.649048767	0.649048767	trans
cg13188416_MIR16-1	0.000192567	0.00046138	-2.872481487	2.872481487	trans
cg10939912_DSPP	0.00019257	0.000461383	0.693086741	0.693086741	trans
cg21828663_OR6B3	0.000192572	0.000461383	-0.705489466	0.705489466	trans
cg12046362_LINC02013	0.000192572	0.000461383	-0.627662747	0.627662747	trans
cg01354206_RPL34P6	0.000192574	0.000461383	-0.635324233	0.635324233	trans
cg02594345_RPL23AP74	0.000192575	0.000461383	0.64907033	0.64907033	trans
cg21004508_LINC01820	0.000192575	0.000461383	0.642822044	0.642822044	trans
cg00337181_SLC35G5	0.000192578	0.000461383	0.735899642	0.735899642	trans
cg11423687_LDHAL6A	0.000192578	0.000461383	1.111279207	1.111279207	trans
cg23468728_MIR218-2	0.000192579	0.000461383	0.676728848	0.676728848	trans
cg09700868_KRT18P13	0.000192579	0.000461383	-1.027938237	1.027938237	trans
cg22646074_SLC25A27	0.00019258	0.000461383	0.691948593	0.691948593	trans
cg17764715_MIR1229	0.000192581	0.000461383	1.014371537	1.014371537	trans
cg09799441_NDST3	0.000192583	0.000461386	1.244358476	1.244358476	trans
cg13019502_RPL7AP22	0.000192586	0.00046139	0.669908135	0.669908135	trans
cg09713834_BET1-AS1	0.000192588	0.000461392	0.659490814	0.659490814	trans
cg10363569_LINC01672	0.000192589	0.000461393	0.647348015	0.647348015	trans
cg00521239_RPS3AP11	0.000192592	0.000461397	0.644298179	0.644298179	trans
cg00471652_UBTFL3	0.000192594	0.000461399	-0.720713094	0.720713094	trans
cg26283879_LINC02805	0.000192611	0.000461436	0.595403133	0.595403133	trans
cg06228648_GPR152	0.000192614	0.000461436	-0.832168337	0.832168337	trans
cg02606480_CEACAM7	0.000192614	0.000461436	0.657312586	0.657312586	trans
cg10852431_ARMC2-AS1	0.000192616	0.000461436	0.673480674	0.673480674	trans
cg19232395_RPS27P16	0.000192618	0.000461436	0.638456203	0.638456203	trans
cg23629032_CTAGE3P	0.000192618	0.000461436	0.68983326	0.68983326	trans
cg10347082_TRAV39	0.000192619	0.000461436	-0.752224123	0.752224123	trans
cg15720223_TRBV5-6	0.000192619	0.000461436	-0.846289159	0.846289159	trans
cg06286292_RNU6-343P	0.00019262	0.000461436	0.672358196	0.672358196	trans
cg24267358_SRGAP3-AS3	0.00019262	0.000461436	0.65976085	0.65976085	trans
cg02207084_SOX14	0.000192622	0.000461437	-0.779772984	0.779772984	trans
cg14585118_FLT4	0.000192623	0.000461438	-0.6998144	0.6998144	trans
cg24856383_GORAB	0.000192628	0.000461447	0.932728072	0.932728072	trans
cg06376786_MIR203A	0.000192632	0.000461453	-1.113066332	1.113066332	trans
cg01512132_MIR193B	0.000192635	0.000461453	-0.94939043	0.94939043	trans
cg03322752_RN7SL274P	0.000192635	0.000461453	-0.649993591	0.649993591	trans
cg18614561_GAPDHP36	0.000192635	0.000461453	0.661495404	0.661495404	trans
cg17106653_SDHAP3	0.000192636	0.000461453	0.726559943	0.726559943	trans
cg24667575_CASQ2	0.000192637	0.000461454	-0.690552212	0.690552212	trans
cg20329210_SUCLA2P2	0.00019265	0.00046148	0.673999021	0.673999021	trans
cg01921484_RNU4-66P	0.000192651	0.00046148	-0.632981532	0.632981532	trans
cg06902555_EIF4BP3	0.000192651	0.00046148	-0.790233165	0.790233165	trans
cg00232388_CACNB4	0.000192655	0.000461487	0.694561801	0.694561801	trans
cg23023914_STUM	0.000192662	0.0004615	0.655341583	0.655341583	trans
cg14313932_PDE4DIPP8	0.000192663	0.000461501	0.609358775	0.609358775	trans
cg04662079_LRRC23	0.000192668	0.000461511	-0.738857716	0.738857716	trans
cg14335687_KRT26	0.00019267	0.000461513	0.663559795	0.663559795	trans
cg24198765_GCNT1P1	0.000192672	0.000461515	0.646967164	0.646967164	trans
cg05013064_ANKRD30BP2	0.000192676	0.00046152	-0.625229772	0.625229772	trans
cg18851570_HCAR2	0.000192681	0.000461527	0.658742698	0.658742698	trans
cg09211873_KRT8P51	0.000192681	0.000461527	-1.047604403	1.047604403	trans
cg13909661_UPK1A	0.000192683	0.000461527	-0.961510474	0.961510474	trans
cg03470780_UBTFL3	0.000192683	0.000461527	-0.679718241	0.679718241	trans
cg11194994_PDC-AS1	0.000192684	0.000461529	0.659522554	0.659522554	trans
cg08951931_OR13D1	0.000192688	0.000461535	0.663209459	0.663209459	trans
cg19408449_PMFBP1	0.000192691	0.000461535	-0.736090817	0.736090817	trans
cg06716182_HSPE1P11	0.000192692	0.000461535	0.666196474	0.666196474	trans
cg23209353_DSTNP1	0.000192692	0.000461535	0.654721908	0.654721908	trans
cg13672736_HBA1	0.000192693	0.000461535	-0.687632035	0.687632035	trans
cg21616047_RPS3AP39	0.000192695	0.000461535	0.660907084	0.660907084	trans
cg18268027_ACMSD	0.000192696	0.000461535	0.674711615	0.674711615	trans
cg18447344_AMER3	0.000192696	0.000461535	0.582245267	0.582245267	trans
cg22402121_ANKRD60	0.000192697	0.000461535	-0.614501968	0.614501968	trans
cg15580874_SLC6A17-AS1	0.000192699	0.000461535	0.657971259	0.657971259	trans
cg18185391_RSU1P1	0.0001927	0.000461535	-0.740869804	0.740869804	trans
cg25293880_SNORD115-18	0.0001927	0.000461535	-1.591965198	1.591965198	trans
cg00337181_RPL9P16	0.000192703	0.000461541	0.740108059	0.740108059	trans
cg14562619_LINC00408	0.000192706	0.000461544	0.609547606	0.609547606	trans
cg03772511_PRDX3P4	0.000192707	0.000461545	0.673427796	0.673427796	trans
cg17299636_OR2AS1P	0.000192709	0.000461548	-0.737200632	0.737200632	trans
cg04621455_LINCMD1	0.000192717	0.000461561	-0.839920447	0.839920447	trans
cg26414417_SCGB1D4	0.000192717	0.000461561	-0.640271257	0.640271257	trans
cg04768463_CRYAA	0.000192718	0.000461561	-0.74868247	0.74868247	trans
cg17633611_RPL7P4	0.00019272	0.000461562	0.655388664	0.655388664	trans
cg15232971_ENPP7P4	0.000192721	0.000461564	0.665195083	0.665195083	trans
cg22662645_USP17L27	0.00019273	0.000461582	-0.70646333	0.70646333	trans
cg18057692_IFNA10	0.000192731	0.000461582	-0.646077071	0.646077071	trans
cg15349274_RPL34P27	0.000192732	0.000461582	-0.658899355	0.658899355	trans
cg27592868_RNA5S3	0.000192736	0.000461585	-0.639757456	0.639757456	trans
cg09391279_RFLNA	0.000192736	0.000461585	0.635962878	0.635962878	trans
cg10787600_RPS12P10	0.000192737	0.000461585	0.844547807	0.844547807	trans
cg24907762_RNU6-1272P	0.000192738	0.000461585	0.661973837	0.661973837	trans
cg16402757_FABP5P10	0.000192741	0.00046159	-0.704189164	0.704189164	trans
cg01008267_THBS4	0.000192744	0.000461595	0.649215046	0.649215046	trans
cg25636922_VTI1BP4	0.000192746	0.000461598	-0.659043333	0.659043333	trans
cg05360307_HBG2	0.000192749	0.000461601	-0.649698859	0.649698859	trans
cg06813297_SNORD114-17	0.00019275	0.000461601	-0.651636894	0.651636894	trans
cg08951931_LINC02519	0.000192751	0.000461601	0.669993536	0.669993536	trans
cg09354961_C19orf18	0.000192761	0.000461621	0.656931552	0.656931552	trans
cg15689991_DBF4P1	0.000192762	0.000461621	0.649784992	0.649784992	trans
cg18022258_PPP1R14BP5	0.000192762	0.000461621	0.66637376	0.66637376	trans
cg22337491_N4BP2L1	0.000192766	0.000461626	0.661465709	0.661465709	trans
cg27267507_NUP210L	0.000192767	0.000461626	0.670014265	0.670014265	trans
cg20252529_TRAJ29	0.000192771	0.00046163	-0.638817121	0.638817121	trans
cg25774020_RNA5SP425	0.000192771	0.00046163	0.818660533	0.818660533	trans
cg14094375_ST6GAL2-IT1	0.000192772	0.00046163	-0.720433663	0.720433663	trans
cg16596598_IGKV3D-7	0.000192776	0.000461638	-0.700201103	0.700201103	trans
cg14206615_CTAGE3P	0.000192777	0.000461638	0.684248616	0.684248616	trans
cg16377212_HLA-DQB2	0.000192779	0.000461641	-0.784340638	0.784340638	trans
cg07148919_IGLV3-16	0.000192782	0.000461646	-0.630004355	0.630004355	trans
cg02067491_LINC01931	0.000192785	0.000461649	-0.644405593	0.644405593	trans
cg10449536_GTF2IP23	0.00019279	0.000461652	0.738406089	0.738406089	trans
cg10959048_SNORD115-3	0.000192792	0.000461652	-0.845965373	0.845965373	trans
cg22930385_PLAT	0.000192793	0.000461652	0.63518608	0.63518608	trans
cg27345524_POTEF-AS1	0.000192796	0.000461652	0.612982446	0.612982446	trans
cg27345524_MTND2P22	0.000192796	0.000461652	0.612982446	0.612982446	trans
cg27345524_RNA5SP189	0.000192796	0.000461652	0.612982446	0.612982446	trans
cg27345524_RNU6-253P	0.000192796	0.000461652	0.612982446	0.612982446	trans
cg27345524_SFTPA3P	0.000192796	0.000461652	0.612982446	0.612982446	trans
cg27345524_RN7SL586P	0.000192796	0.000461652	0.612982446	0.612982446	trans
cg07096305_ZMYM1	0.000192799	0.000461657	0.644915143	0.644915143	trans
cg27083633_MRPS5P3	0.000192801	0.000461657	-0.673009819	0.673009819	trans
cg04661358_ENDOU	0.000192801	0.000461657	0.663517593	0.663517593	trans
cg16111704_RN7SL37P	0.000192804	0.000461661	0.628356437	0.628356437	trans
cg02579706_RNU6-654P	0.000192807	0.000461667	-0.719169319	0.719169319	trans
cg16183361_MTND6P6	0.000192813	0.000461678	1.098448354	1.098448354	trans
cg02606480_MTND4LP11	0.000192814	0.000461678	0.670302433	0.670302433	trans
cg15048714_RNF212	0.000192816	0.000461678	-0.635043377	0.635043377	trans
cg05898482_HOXD1	0.000192816	0.000461678	1.416978406	1.416978406	trans
cg05884205_TXNDC12-AS1	0.00019282	0.000461682	0.648740186	0.648740186	trans
cg02792740_CUL5	0.000192821	0.000461682	0.659669346	0.659669346	trans
cg04343263_IATPR	0.000192821	0.000461682	-0.797495023	0.797495023	trans
cg08742879_ASB14	0.000192822	0.000461683	0.639521602	0.639521602	trans
cg16271481_KLK6	0.000192827	0.000461691	-0.89239795	0.89239795	trans
cg15157699_MIR320B1	0.000192828	0.000461691	0.74209624	0.74209624	trans
cg24672022_RNA5SP235	0.00019283	0.000461693	0.69739715	0.69739715	trans
cg22844925_RNU6-243P	0.000192831	0.000461693	0.660449301	0.660449301	trans
cg10252580_ODAM	0.000192832	0.000461693	-0.621318181	0.621318181	trans
cg04077175_INTS4P1	0.000192834	0.000461696	0.630119231	0.630119231	trans
cg03033996_UBTFL5	0.000192836	0.000461697	-0.694085174	0.694085174	trans
cg27317493_WT1-AS	0.000192837	0.000461699	0.668192504	0.668192504	trans
cg05508245_TPD52L2	0.000192838	0.000461699	0.822961917	0.822961917	trans
cg04365481_DDX50P2	0.000192841	0.000461701	-0.691079905	0.691079905	trans
cg09644135_MTND4P16	0.000192842	0.000461701	0.755582644	0.755582644	trans
cg18965684_RNU7-50P	0.000192843	0.000461701	0.712785196	0.712785196	trans
cg23214464_LINC00210	0.000192844	0.000461701	0.628555503	0.628555503	trans
cg10894164_RTRAFP2	0.000192845	0.000461701	0.680771115	0.680771115	trans
cg07346595_DISC1-IT1	0.000192846	0.000461702	0.919212346	0.919212346	trans
cg08433110_OR9G4	0.000192847	0.000461702	0.79696955	0.79696955	trans
cg11041558_PCSK1	0.000192853	0.000461703	0.790699322	0.790699322	trans
cg23573087_NPM1P11	0.000192854	0.000461703	0.636572186	0.636572186	trans
cg22337491_LCMT2	0.000192855	0.000461703	0.662118871	0.662118871	trans
cg05512100_MS4A13	0.000192859	0.000461703	0.676336218	0.676336218	trans
cg04308328_MAGI1-AS1	0.000192859	0.000461703	0.68440816	0.68440816	trans
cg00470351_POTEF-AS1	0.00019286	0.000461703	0.608408176	0.608408176	trans
cg00470351_MTND2P22	0.00019286	0.000461703	0.608408176	0.608408176	trans
cg00470351_RNA5SP189	0.00019286	0.000461703	0.608408176	0.608408176	trans
cg00470351_RNU6-253P	0.00019286	0.000461703	0.608408176	0.608408176	trans
cg00470351_SFTPA3P	0.00019286	0.000461703	0.608408176	0.608408176	trans
cg00470351_RN7SL586P	0.00019286	0.000461703	0.608408176	0.608408176	trans
cg18477299_OR52L1	0.000192861	0.000461704	-0.748444311	0.748444311	trans
cg14514513_HEBP2P1	0.000192865	0.000461709	0.753586893	0.753586893	trans
cg15542496_MTND5P28	0.000192865	0.000461709	0.675255864	0.675255864	trans
cg08499158_RNU6-457P	0.000192874	0.000461728	-0.628776331	0.628776331	trans
cg00533683_RPS17P5	0.00019288	0.000461738	-0.629440573	0.629440573	trans
cg07096305_BMPR2	0.000192886	0.000461751	0.649016529	0.649016529	trans
cg06481168_RPL21P112	0.000192889	0.000461754	0.63779907	0.63779907	trans
cg25958450_YBX1P4	0.000192889	0.000461754	0.668948748	0.668948748	trans
cg02562282_KCNS2	0.000192892	0.000461757	0.649175984	0.649175984	trans
cg09495418_MAU2	0.000192893	0.000461757	0.683254173	0.683254173	trans
cg00441434_LINC02097	0.000192894	0.000461757	0.635927708	0.635927708	trans
cg06540372_OR4F5	0.000192895	0.000461757	-0.655469774	0.655469774	trans
cg22177175_PI16	0.000192897	0.000461758	-0.74062852	0.74062852	trans
cg02063485_RXRG	0.000192898	0.000461758	-0.690843448	0.690843448	trans
cg15352841_RNU6-441P	0.000192899	0.000461758	0.671350808	0.671350808	trans
cg15949117_SPART-AS1	0.000192906	0.000461768	0.64150007	0.64150007	trans
cg10736303_FGF12-AS2	0.000192907	0.000461768	-0.757851703	0.757851703	trans
cg02705619_MAGI1-AS1	0.00019291	0.000461768	0.68597618	0.68597618	trans
cg06408559_ISCUP1	0.00019291	0.000461768	-0.636273683	0.636273683	trans
cg06408559_SPACA1	0.00019291	0.000461768	-0.636273683	0.636273683	trans
cg06408559_ACSM2B	0.00019291	0.000461768	-0.636273683	0.636273683	trans
cg06408559_RN7SKP169	0.00019291	0.000461768	-0.636273683	0.636273683	trans
cg14635551_UBL5P3	0.000192912	0.000461768	0.630147224	0.630147224	trans
cg09024023_SOX9-AS1	0.000192912	0.000461768	0.627382691	0.627382691	trans
cg00809398_TBC1D3P2	0.000192916	0.000461772	-0.686241135	0.686241135	trans
cg26155681_LINC00210	0.000192918	0.000461772	0.695883223	0.695883223	trans
cg04902668_CADM2-AS1	0.000192918	0.000461772	0.704036922	0.704036922	trans
cg14641472_IGKJ4	0.000192919	0.000461772	0.647091012	0.647091012	trans
cg17753661_HSPD1P9	0.00019292	0.000461772	0.649483012	0.649483012	trans
cg10106857_VPS26AP1	0.000192921	0.000461772	0.663159531	0.663159531	trans
cg24211572_NTSR1	0.000192921	0.000461772	-0.709651817	0.709651817	trans
cg07235343_GTF3AP6	0.000192925	0.000461778	-0.822634297	0.822634297	trans
cg23209353_PRIM2	0.000192926	0.000461779	0.678707032	0.678707032	trans
cg19344682_BTF3P11	0.000192928	0.00046178	-0.625397569	0.625397569	trans
cg18517266_EFS	0.000192933	0.000461788	0.670026493	0.670026493	trans
cg24078669_HSP90AA5P	0.000192933	0.000461788	0.708119916	0.708119916	trans
cg04544994_NACAP7	0.000192935	0.00046179	0.632286449	0.632286449	trans
cg17943069_PRICKLE2-AS3	0.000192938	0.000461791	0.728390711	0.728390711	trans
cg17309090_PRB4	0.000192939	0.000461791	-0.673676339	0.673676339	trans
cg11987596_RPS12P18	0.000192939	0.000461791	0.631048099	0.631048099	trans
cg11296759_TMEM120B	0.00019294	0.000461791	0.705243948	0.705243948	trans
cg23805755_RPL7P5	0.000192941	0.000461792	-0.624849203	0.624849203	trans
cg17337668_NPM1P11	0.000192947	0.000461801	0.656451003	0.656451003	trans
cg17901463_MIR147A	0.000192948	0.000461801	0.700540416	0.700540416	trans
cg06481168_RNA5SP145	0.000192948	0.000461801	-0.617893168	0.617893168	trans
cg02297879_FOXA2	0.000192949	0.000461801	0.623065574	0.623065574	trans
cg01665243_ZMYM4-AS1	0.000192958	0.00046182	0.731368749	0.731368749	trans
cg26594488_CCDC150	0.000192964	0.000461831	0.63000632	0.63000632	trans
cg05558609_RN7SL116P	0.000192967	0.000461831	-0.724783605	0.724783605	trans
cg04510815_RDH8	0.000192968	0.000461831	0.865458931	0.865458931	trans
cg26567496_CTAGE3P	0.000192968	0.000461831	0.643692528	0.643692528	trans
cg01140770_NXPE2	0.000192968	0.000461831	0.660901622	0.660901622	trans
cg15977002_LY6D	0.000192976	0.000461845	0.63920712	0.63920712	trans
cg16484858_RPL34P3	0.000192978	0.000461845	0.63162014	0.63162014	trans
cg00393957_ELSPBP1	0.000192978	0.000461845	0.643710338	0.643710338	trans
cg02951237_GAPDHP36	0.000192979	0.000461845	0.646667684	0.646667684	trans
cg15306546_LINC01717	0.000192982	0.000461851	0.665701846	0.665701846	trans
cg10389371_TRPA1	0.00019299	0.000461865	-0.642720089	0.642720089	trans
cg11500903_RETREG1	0.00019299	0.000461865	0.644951272	0.644951272	trans
cg14015211_KRTAP4-8	0.000192994	0.000461871	-0.659056328	0.659056328	trans
cg07472332_OBP2A	0.000192997	0.000461878	-0.749299135	0.749299135	trans
cg03380512_SYNE1-AS1	0.000193002	0.000461885	0.643677237	0.643677237	trans
cg10548700_C9	0.000193003	0.000461886	0.622678775	0.622678775	trans
cg07967644_IGHA1	0.000193007	0.000461894	-0.679894236	0.679894236	trans
cg03179052_ZNF717	0.000193009	0.000461894	-1.157797	1.157797	trans
cg15306546_CES1P1	0.000193012	0.000461901	0.638587492	0.638587492	trans
cg11630554_BANF1P3	0.000193015	0.000461903	0.64589411	0.64589411	trans
cg06832862_MROH4P	0.000193018	0.000461906	-0.630231413	0.630231413	trans
cg00171290_LINC00937	0.00019302	0.000461906	-1.700054363	1.700054363	trans
cg18844029_RNU4-12P	0.00019302	0.000461906	-0.647831793	0.647831793	trans
cg18844029_RPS26P40	0.00019302	0.000461906	-0.647831793	0.647831793	trans
cg01915688_PNOC	0.000193022	0.000461906	-0.746677468	0.746677468	trans
cg06405089_OR5K2	0.000193023	0.000461906	0.672494525	0.672494525	trans
cg27337217_MED28P3	0.000193024	0.000461906	0.719677592	0.719677592	trans
cg13835843_ASB14	0.000193025	0.000461906	0.655721526	0.655721526	trans
cg20009356_RXRG	0.000193026	0.000461906	-0.985571974	0.985571974	trans
cg09999381_KRTAP5-3	0.000193027	0.000461906	-0.833333949	0.833333949	trans
cg14377791_SHANK2-AS3	0.000193027	0.000461906	0.650856343	0.650856343	trans
cg20540806_ASIC4	0.000193034	0.00046192	3.134376288	3.134376288	trans
cg04365481_ANK3	0.000193036	0.000461923	-0.677508581	0.677508581	trans
cg18294987_PRICKLE2-AS3	0.000193039	0.000461926	0.698738855	0.698738855	trans
cg07666727_RNA5SP194	0.00019304	0.000461926	0.691187478	0.691187478	trans
cg02077688_OR2K2	0.000193043	0.000461929	-0.749905187	0.749905187	trans
cg21000514_HNRNPA1P60	0.000193043	0.000461929	-0.6325178	0.6325178	trans
cg24815934_LINC01681	0.000193049	0.000461938	0.613107186	0.613107186	trans
cg10106857_NT5C1B	0.000193049	0.000461938	0.666142027	0.666142027	trans
cg26318251_RNU2-65P	0.000193051	0.000461939	0.634599375	0.634599375	trans
cg03197961_RNU6-435P	0.000193052	0.000461939	1.183710093	1.183710093	trans
cg12273284_GLP2R	0.000193053	0.00046194	0.638455045	0.638455045	trans
cg05984244_RPS24P13	0.000193054	0.00046194	0.787122181	0.787122181	trans
cg13973727_RPS15AP36	0.000193058	0.000461946	0.633276334	0.633276334	trans
cg05508245_DENND1C	0.000193064	0.000461959	0.836755825	0.836755825	trans
cg03549146_RNF212	0.000193068	0.000461961	-0.622866779	0.622866779	trans
cg23708607_OR2A4	0.000193069	0.000461961	0.664083407	0.664083407	trans
cg26384803_MIR1256	0.000193069	0.000461961	0.655035363	0.655035363	trans
cg07090813_GOLGA6L9	0.00019307	0.000461961	0.649414241	0.649414241	trans
cg27362861_RPS3AP33	0.00019307	0.000461961	0.671899238	0.671899238	trans
cg08866794_CDH23-AS1	0.000193075	0.000461969	0.62257631	0.62257631	trans
cg16972508_GGTLC4P	0.000193076	0.000461969	-0.855131066	0.855131066	trans
cg02525705_SNORD114-11	0.000193077	0.00046197	0.654670181	0.654670181	trans
cg17355385_MIR655	0.00019308	0.00046197	0.557683998	0.557683998	trans
cg00938920_MYBPH	0.00019308	0.00046197	-0.630439145	0.630439145	trans
cg18346106_SLC12A5	0.000193081	0.00046197	-0.778582193	0.778582193	trans
cg25740652_PRUNE2	0.000193082	0.00046197	0.695919203	0.695919203	trans
cg26926221_SPART-AS1	0.000193085	0.000461976	0.654281591	0.654281591	trans
cg07548257_MIR548F3	0.000193087	0.000461977	0.635451889	0.635451889	trans
cg24432193_C19orf18	0.000193089	0.000461979	0.663923882	0.663923882	trans
cg03741498_RPL5P8	0.000193093	0.000461986	0.665002328	0.665002328	trans
cg05202629_LINC01867	0.000193094	0.000461987	-0.645142188	0.645142188	trans
cg15006082_MIR600HG	0.000193097	0.00046199	0.667747387	0.667747387	trans
cg19439837_OR52M2P	0.0001931	0.000461996	-1.152309211	1.152309211	trans
cg24717262_GOLGA2P1	0.000193102	0.000461996	-0.659883959	0.659883959	trans
cg18896071_SELENOV	0.000193102	0.000461996	-0.705038795	0.705038795	trans
cg18477969_CNN2P4	0.000193105	0.000461999	0.706480794	0.706480794	trans
cg05809578_CHRDL2	0.000193106	0.000461999	-0.669477357	0.669477357	trans
cg18661550_MIR572	0.000193109	0.000462004	0.703340123	0.703340123	trans
cg01024069_LINC02639	0.000193112	0.000462007	0.645082261	0.645082261	trans
cg02792740_SCGB2A1	0.000193113	0.000462007	0.666452525	0.666452525	trans
cg10787600_RPS3AP23	0.000193113	0.000462007	0.877786023	0.877786023	trans
cg07096305_ATP8B1	0.000193117	0.000462011	0.647169882	0.647169882	trans
cg01874239_OR2A4	0.000193117	0.000462011	0.659073088	0.659073088	trans
cg24975986_RNU6-1093P	0.000193121	0.000462017	0.671933718	0.671933718	trans
cg06777189_IGLV1-36	0.000193124	0.000462022	-0.604658142	0.604658142	trans
cg25706257_ACTN4P2	0.000193131	0.000462034	-0.763703216	0.763703216	trans
cg03336167_EREG	0.000193131	0.000462034	0.77017167	0.77017167	trans
cg06793967_ZNF815P	0.000193135	0.000462034	0.658445695	0.658445695	trans
cg02792740_LINC00851	0.000193136	0.000462034	0.661502372	0.661502372	trans
cg04962026_ABCC5	0.000193136	0.000462034	0.63407455	0.63407455	trans
cg14924064_ENOX1-AS2	0.000193136	0.000462034	0.640929565	0.640929565	trans
cg11270687_PPP2R2C	0.000193137	0.000462034	0.668363158	0.668363158	trans
cg27483382_LINC00243	0.000193138	0.000462034	1.272725377	1.272725377	trans
cg17943069_GJA9	0.000193143	0.000462041	0.72172535	0.72172535	trans
cg23987549_CELA2B	0.000193144	0.000462041	1.08938952	1.08938952	trans
cg21689511_AHSG	0.000193145	0.000462041	0.655755174	0.655755174	trans
cg05433258_PPIAP81	0.000193147	0.000462042	-0.615117831	0.615117831	trans
cg14609104_FDPSP2	0.000193148	0.000462042	0.925213973	0.925213973	trans
cg17189494_OR13D1	0.000193148	0.000462042	0.659287502	0.659287502	trans
cg03386811_PPIAP34	0.000193151	0.000462047	0.745943593	0.745943593	trans
cg01240583_MTND5P30	0.000193157	0.00046205	0.619021727	0.619021727	trans
cg01240583_RN7SL705P	0.000193157	0.00046205	0.619021727	0.619021727	trans
cg01240583_MRPS16P2	0.000193157	0.00046205	0.619021727	0.619021727	trans
cg01843742_RPL12P12	0.000193158	0.00046205	2.577871921	2.577871921	trans
cg27267507_CBX1P5	0.000193158	0.00046205	0.670574511	0.670574511	trans
cg09391279_OR2A20P	0.000193159	0.00046205	-0.685984478	0.685984478	trans
cg25147376_OR10G8	0.00019316	0.00046205	-0.626177175	0.626177175	trans
cg17867325_CTHRC1	0.000193163	0.000462054	1.016345183	1.016345183	trans
cg14094375_LINC01640	0.000193174	0.000462078	-0.723929045	0.723929045	trans
cg02804895_KLF17	0.000193175	0.000462078	0.649007285	0.649007285	trans
cg22121946_MS4A13	0.000193181	0.000462089	0.655448379	0.655448379	trans
cg08071282_EBLN1	0.000193191	0.000462111	-0.873947644	0.873947644	trans
cg23290207_NPM1P33	0.000193194	0.000462117	0.708122263	0.708122263	trans
cg13381243_SLC10A1	0.000193199	0.000462126	0.675950572	0.675950572	trans
cg07605143_NPY6R	0.000193204	0.000462136	0.689047271	0.689047271	trans
cg18811157_SRRM1P2	0.000193211	0.000462147	0.630492408	0.630492408	trans
cg11558633_RNU4-53P	0.000193211	0.000462147	0.615082224	0.615082224	trans
cg18150280_RPS26P38	0.000193215	0.000462148	0.633645039	0.633645039	trans
cg03840504_CENPNP2	0.000193215	0.000462148	0.696397582	0.696397582	trans
cg09653933_HOXB-AS2	0.000193216	0.000462148	0.644225305	0.644225305	trans
cg06176987_GDF7	0.000193216	0.000462148	-0.658076558	0.658076558	trans
cg06747314_IRAG2	0.000193219	0.000462151	-0.66384289	0.66384289	trans
cg12046882_FER1L6-AS1	0.00019322	0.000462151	0.661038058	0.661038058	trans
cg16071815_MTCO2P17	0.000193225	0.000462163	-0.66309944	0.66309944	trans
cg10173831_OR2A4	0.000193232	0.000462175	0.655068737	0.655068737	trans
cg14362780_POU5F1B	0.000193232	0.000462175	-0.682146562	0.682146562	trans
cg19589317_PTMAP3	0.000193234	0.000462175	0.65867191	0.65867191	trans
cg14683563_RPL39P25	0.000193235	0.000462176	0.637974119	0.637974119	trans
cg13487631_CD200	0.000193237	0.000462178	0.689744404	0.689744404	trans
cg09627057_KNSTRN	0.00019324	0.000462183	0.637335437	0.637335437	trans
cg19921829_LINC02519	0.000193242	0.000462185	0.66727877	0.66727877	trans
cg15476410_TPT1-AS1	0.000193243	0.000462185	0.738406481	0.738406481	trans
cg07984614_RPL6P25	0.000193245	0.000462187	-0.698312878	0.698312878	trans
cg01716603_KLHL1	0.000193247	0.000462187	-0.665202855	0.665202855	trans
cg09253696_PADI2	0.000193247	0.000462187	-0.647811716	0.647811716	trans
cg08850509_CHURC1-FNTB	0.000193249	0.000462188	-0.724739667	0.724739667	trans
cg01825065_LTF	0.000193255	0.000462201	-0.653382574	0.653382574	trans
cg24973226_FGFR3P6	0.000193258	0.000462205	-0.668806539	0.668806539	trans
cg16064295_LEPROT	0.000193259	0.000462205	-0.733616204	0.733616204	trans
cg10044466_KRT17P5	0.000193261	0.000462207	-0.649973152	0.649973152	trans
cg15690475_IFITM3P3	0.000193265	0.000462215	0.639052023	0.639052023	trans
cg03397234_LINC00472	0.000193266	0.000462215	-0.629456457	0.629456457	trans
cg10991855_PLEKHO2	0.00019327	0.000462222	0.635756452	0.635756452	trans
cg10991855_SLC19A1	0.000193272	0.000462224	0.642615324	0.642615324	trans
cg15099537_NABP1	0.000193274	0.000462225	0.611804019	0.611804019	trans
cg04337937_NCF1C	0.000193275	0.000462225	0.60808615	0.60808615	trans
cg09191854_SCARNA10	0.000193277	0.000462226	0.713178654	0.713178654	trans
cg19822890_RN7SL824P	0.000193277	0.000462226	0.628949307	0.628949307	trans
cg02493602_VMO1	0.000193281	0.000462229	-0.651157652	0.651157652	trans
cg02621636_KPRP	0.000193281	0.000462229	0.946540684	0.946540684	trans
cg13168499_H2AC3P	0.000193282	0.000462229	0.639245282	0.639245282	trans
cg23261343_GRM7-AS1	0.000193288	0.000462242	0.643183138	0.643183138	trans
cg19569208_PPIAP59	0.00019329	0.000462243	-0.654924182	0.654924182	trans
cg17299636_NDUFS5P5	0.000193294	0.000462251	-0.749641854	0.749641854	trans
cg20801751_PAX4	0.000193297	0.000462256	0.622233407	0.622233407	trans
cg01507342_POTEI	0.000193302	0.000462265	0.648652403	0.648652403	trans
cg22603433_TCF23	0.000193308	0.000462275	0.731176661	0.731176661	trans
cg07569336_ATP6V1B1	0.00019332	0.0004623	-0.618819702	0.618819702	trans
cg11086960_PRSS35	0.000193321	0.0004623	-0.702616177	0.702616177	trans
cg08533745_HNRNPDLP2	0.000193325	0.000462308	0.69489282	0.69489282	trans
cg03603331_RN7SL504P	0.000193331	0.000462315	0.594683495	0.594683495	trans
cg02216951_TGFB2	0.000193331	0.000462315	0.62766493	0.62766493	trans
cg06540372_SPATA31B1P	0.000193332	0.000462315	-0.691297439	0.691297439	trans
cg20252529_PGAM1P10	0.000193334	0.000462318	-0.634832624	0.634832624	trans
cg20241816_LIPK	0.000193335	0.000462318	0.632822152	0.632822152	trans
cg15452182_SPAG11B	0.000193345	0.000462338	0.632927657	0.632927657	trans
cg15452182_SPAG11A	0.000193345	0.000462338	0.632927657	0.632927657	trans
cg20896351_PPP1R8P1	0.000193347	0.000462338	0.778706682	0.778706682	trans
cg15696658_HNRNPA1P40	0.000193348	0.000462339	0.638746961	0.638746961	trans
cg00204065_RAB6C-AS1	0.000193351	0.000462343	0.731360344	0.731360344	trans
cg18153977_SNORD114-24	0.000193352	0.000462343	0.6324287	0.6324287	trans
cg02792740_ARL6IP1	0.000193355	0.000462349	0.644157245	0.644157245	trans
cg04774563_IRAK2	0.000193361	0.000462358	-0.607143257	0.607143257	trans
cg00204065_HHLA2	0.000193362	0.000462358	0.740188542	0.740188542	trans
cg10894164_SCGB2A1	0.000193363	0.000462358	0.681702565	0.681702565	trans
cg17896927_RN7SKP59	0.000193363	0.000462358	0.69063308	0.69063308	trans
cg05601623_RPL39P14	0.000193365	0.000462359	0.736202231	0.736202231	trans
cg01457547_EFCAB13	0.000193367	0.000462361	0.654572058	0.654572058	trans
cg09926728_RN7SKP86	0.000193369	0.000462362	-0.630535471	0.630535471	trans
cg16977073_BCL11A	0.00019337	0.000462362	-0.68278521	0.68278521	trans
cg26662682_RN7SKP133	0.00019337	0.000462362	-1.029189576	1.029189576	trans
cg05601623_YBX2P1	0.000193373	0.000462366	-0.724679143	0.724679143	trans
cg25841380_KLKB1	0.000193381	0.000462381	0.660190492	0.660190492	trans
cg12046819_SNORA80C	0.000193387	0.000462382	0.651844666	0.651844666	trans
cg19015264_TRAJ61	0.000193387	0.000462382	-0.680631236	0.680631236	trans
cg00232388_LINC00852	0.000193387	0.000462382	0.690928886	0.690928886	trans
cg05970080_COX5BP6	0.000193387	0.000462382	-0.812383523	0.812383523	trans
cg22183057_IGHV3-16	0.000193388	0.000462382	-0.723668208	0.723668208	trans
cg11662061_FABP5P1	0.000193389	0.000462382	0.612678666	0.612678666	trans
cg03341469_RPL36AP41	0.000193391	0.000462382	0.644734537	0.644734537	trans
cg24069928_REG1CP	0.000193392	0.000462382	-0.614898431	0.614898431	trans
cg24069928_MTND5P27	0.000193392	0.000462382	-0.614898431	0.614898431	trans
cg24069928_SLC6A18	0.000193392	0.000462382	-0.614898431	0.614898431	trans
cg14470762_LKAAEAR1	0.000193393	0.000462382	-0.717657944	0.717657944	trans
cg17806041_DYNLT3P1	0.0001934	0.000462397	-0.668124182	0.668124182	trans
cg07096305_MLH1	0.000193409	0.000462416	0.646353269	0.646353269	trans
cg20614067_HELLS	0.000193413	0.000462422	0.639981669	0.639981669	trans
cg17653352_NRXN2	0.000193419	0.000462432	0.659336346	0.659336346	trans
cg02926415_OLFM5P	0.000193419	0.000462432	1.042044636	1.042044636	trans
cg12774454_CYP51A1P3	0.000193421	0.000462433	0.764386959	0.764386959	trans
cg15696658_RGS8	0.000193421	0.000462433	0.650319019	0.650319019	trans
cg18438405_RPL23AP74	0.000193425	0.000462438	0.638428025	0.638428025	trans
cg01762663_RNA5SP97	0.000193426	0.00046244	-0.68842795	0.68842795	trans
cg10991855_SPDEF	0.000193433	0.000462453	0.655297001	0.655297001	trans
cg00232388_LMOD3	0.000193434	0.000462453	0.687957477	0.687957477	trans
cg15395171_RPS20P12	0.000193436	0.000462455	0.647408937	0.647408937	trans
cg15696658_NT5C1B	0.000193438	0.000462456	0.668171343	0.668171343	trans
cg18150280_MAGI1-AS1	0.000193441	0.000462461	0.658971935	0.658971935	trans
cg21298523_POU6F2	0.000193443	0.000462465	0.58781581	0.58781581	trans
cg09419670_KRT18P38	0.000193449	0.000462473	0.671433877	0.671433877	trans
cg02792740_BTAF1	0.00019345	0.000462473	0.676000861	0.676000861	trans
cg14609104_RNU1-146P	0.00019345	0.000462473	0.92839713	0.92839713	trans
cg02514711_LNCPRESS1	0.000193452	0.000462476	-1.324227866	1.324227866	trans
cg09809224_TMEM240	0.000193455	0.000462479	0.751368642	0.751368642	trans
cg20747012_HOMER2	0.000193459	0.000462479	0.617075107	0.617075107	trans
cg11831394_IL36RN	0.00019346	0.000462479	0.624259145	0.624259145	trans
cg00530579_MMRN2	0.00019346	0.000462479	0.670114265	0.670114265	trans
cg06176987_ABCB4	0.000193461	0.000462479	-0.660772126	0.660772126	trans
cg22930385_LINC01460	0.000193462	0.000462479	0.639911758	0.639911758	trans
cg09410841_AKAIN1	0.000193463	0.000462479	0.598071382	0.598071382	trans
cg05077566_ZSCAN5B	0.000193465	0.000462479	-0.727383485	0.727383485	trans
cg02822089_RNU6-336P	0.000193466	0.000462479	0.696770326	0.696770326	trans
cg23151860_SLC35F5	0.000193466	0.000462479	0.721658139	0.721658139	trans
cg05103573_RNU6-1286P	0.000193467	0.000462479	-0.740673622	0.740673622	trans
cg24856383_TPMTP2	0.000193467	0.000462479	0.893685044	0.893685044	trans
cg16001227_IGF2BP2-AS1	0.000193469	0.000462479	0.868359929	0.868359929	trans
cg14418802_RNY4P30	0.000193471	0.000462479	0.657744724	0.657744724	trans
cg14418802_SNORD114-29	0.000193471	0.000462479	0.657744724	0.657744724	trans
cg14418802_RNU6-225P	0.000193471	0.000462479	0.657744724	0.657744724	trans
cg20612154_SLC14A2	0.000193472	0.000462479	0.640687491	0.640687491	trans
cg25002649_RNA5SP194	0.000193473	0.000462479	0.698065564	0.698065564	trans
cg02488517_MIR96	0.000193482	0.000462499	0.66622942	0.66622942	trans
cg20896351_IPO7P2	0.000193484	0.0004625	0.778743945	0.778743945	trans
cg06694616_LINC01247	0.00019349	0.000462504	0.699662744	0.699662744	trans
cg06694616_LINC01795	0.00019349	0.000462504	0.699662744	0.699662744	trans
cg14815743_KRT19P4	0.000193493	0.000462504	0.649123014	0.649123014	trans
cg15676015_LINC01672	0.000193494	0.000462504	7.483235065	7.483235065	trans
cg20816447_SLC18A2	0.000193496	0.000462504	0.655351353	0.655351353	trans
cg20732869_GTF2IP14	0.000193497	0.000462504	0.662100401	0.662100401	trans
cg22026465_HNRNPA3P14	0.000193501	0.000462504	0.607655522	0.607655522	trans
cg22026465_RNA5SP183	0.000193501	0.000462504	0.607655522	0.607655522	trans
cg22026465_OR2U1P	0.000193501	0.000462504	0.607655522	0.607655522	trans
cg22026465_DEFA5	0.000193501	0.000462504	0.607655522	0.607655522	trans
cg22026465_SNORD3H	0.000193501	0.000462504	0.607655522	0.607655522	trans
cg22026465_POM121L13P	0.000193501	0.000462504	0.607655522	0.607655522	trans
cg22026465_RNU6-845P	0.000193501	0.000462504	0.607655522	0.607655522	trans
cg22026465_BMP6P1	0.000193501	0.000462504	0.607655522	0.607655522	trans
cg18438405_KLHL6-AS1	0.000193506	0.000462514	0.646328539	0.646328539	trans
cg12562232_GFOD1-AS1	0.000193507	0.000462514	-0.663584164	0.663584164	trans
cg05932517_RN7SKP127	0.00019351	0.00046252	-0.647421468	0.647421468	trans
cg12875538_RNU6-723P	0.000193512	0.000462521	0.676183819	0.676183819	trans
cg08422863_HOXC8	0.000193517	0.00046253	-0.505235548	0.505235548	trans
cg21287367_RFPL4AL1	0.000193518	0.000462531	-0.693178923	0.693178923	trans
cg18720828_CXCL10	0.000193521	0.000462535	0.560554978	0.560554978	trans
cg06301252_TEX14	0.000193527	0.000462547	0.682572197	0.682572197	trans
cg16436181_RN7SKP257	0.000193532	0.000462556	0.641050304	0.641050304	trans
cg06695812_PRICKLE2-AS3	0.000193535	0.000462559	0.66757342	0.66757342	trans
cg02792740_CREB1	0.000193536	0.000462559	0.658033884	0.658033884	trans
cg05013129_PRDX3P4	0.000193536	0.000462559	0.849905328	0.849905328	trans
cg23664533_RNA5SP139	0.000193543	0.000462572	0.664363087	0.664363087	trans
cg09640764_RN7SL62P	0.000193548	0.000462577	-1.119556854	1.119556854	trans
cg09640764_UBE2V1P4	0.000193548	0.000462577	-1.119556854	1.119556854	trans
cg09640764_VSTM2B	0.000193548	0.000462577	-1.119556854	1.119556854	trans
cg07060203_KANK1P1	0.000193552	0.000462583	0.678563669	0.678563669	trans
cg20869369_SPDYE1	0.000193554	0.000462587	0.651975642	0.651975642	trans
cg20695805_ASTN2-AS1	0.000193556	0.000462587	0.640557159	0.640557159	trans
cg07148919_FGF7P2	0.000193557	0.000462587	-0.627857891	0.627857891	trans
cg14419102_SMYD3-IT1	0.000193558	0.000462587	0.650120037	0.650120037	trans
cg03763624_RNU2-59P	0.000193558	0.000462587	-0.685664432	0.685664432	trans
cg24916358_WEE2	0.00019356	0.000462587	0.651515866	0.651515866	trans
cg18205030_FGFR3P1	0.000193563	0.000462592	-0.83007278	0.83007278	trans
cg01068375_LINC00477	0.000193564	0.000462593	-0.733185333	0.733185333	trans
cg09410045_BIRC7	0.000193566	0.000462596	-0.669304853	0.669304853	trans
cg22262581_LINC00689	0.000193568	0.000462596	-0.655112025	0.655112025	trans
cg24908618_YWHAEP5	0.000193575	0.000462608	0.642390694	0.642390694	trans
cg20695805_PPP1R14D	0.000193576	0.000462608	0.631406639	0.631406639	trans
cg20137750_MIR625	0.000193577	0.000462608	-0.6561993	0.6561993	trans
cg06817609_SPARC	0.000193578	0.000462608	-0.753189203	0.753189203	trans
cg00819420_TRBV5-6	0.00019358	0.000462608	-0.652930391	0.652930391	trans
cg01028000_B3GNT4	0.00019358	0.000462608	0.731144523	0.731144523	trans
cg07463167_RPL35AP12	0.000193582	0.000462608	-0.816714757	0.816714757	trans
cg01874239_SHANK2-AS3	0.000193582	0.000462608	0.647766181	0.647766181	trans
cg16222773_B3GALNT2	0.000193582	0.000462608	0.661395255	0.661395255	trans
cg07492518_LINC00996	0.000193584	0.00046261	-0.698314062	0.698314062	trans
cg26610808_RPS10P2	0.000193587	0.000462614	0.655917327	0.655917327	trans
cg08426938_HMGN1P20	0.00019359	0.000462618	-0.614789129	0.614789129	trans
cg07832337_TRBV10-2	0.000193592	0.000462621	-0.634419564	0.634419564	trans
cg26607103_MOGAT2	0.000193594	0.000462621	-0.667031141	0.667031141	trans
cg26449206_RNU6-746P	0.000193594	0.000462621	0.661460534	0.661460534	trans
cg22549984_NMTRQ-TTG12-1	0.000193596	0.000462624	-1.00262064	1.00262064	trans
cg20223162_DPPA3P2	0.000193604	0.00046264	0.642655877	0.642655877	trans
cg05483845_MIR2053	0.000193607	0.000462642	-0.629537912	0.629537912	trans
cg00017557_GABRA2	0.000193607	0.000462642	-0.671633495	0.671633495	trans
cg14030025_RNU1-22P	0.000193612	0.000462649	-0.78445374	0.78445374	trans
cg04707531_APOA1	0.000193612	0.000462649	-0.69164607	0.69164607	trans
cg24378952_CTAGE9	0.000193619	0.000462664	0.669111892	0.669111892	trans
cg08471588_HOXC8	0.000193621	0.000462664	-0.524420966	0.524420966	trans
cg25355213_RNU1-146P	0.000193628	0.00046268	0.643860774	0.643860774	trans
cg19344682_RNU6-511P	0.000193632	0.000462686	0.649011616	0.649011616	trans
cg26089753_OR52B5P	0.000193637	0.000462695	0.670901431	0.670901431	trans
cg05264324_RN7SKP241	0.000193638	0.000462695	0.635771983	0.635771983	trans
cg11002721_NR1I3	0.000193641	0.000462699	-0.935866286	0.935866286	trans
cg12846784_ST3GAL3-AS1	0.000193642	0.000462699	0.662812855	0.662812855	trans
cg18251222_ALKAL1	0.000193646	0.000462706	-0.656404531	0.656404531	trans
cg10147875_PRICKLE2-AS3	0.000193648	0.00046271	0.690713045	0.690713045	trans
cg12652780_LINC02559	0.000193649	0.00046271	0.603659121	0.603659121	trans
cg00337181_RN7SKP58	0.000193651	0.000462711	0.727507147	0.727507147	trans
cg04325406_WNT1	0.000193652	0.000462711	-0.844076327	0.844076327	trans
cg15001930_KRTAP4-6	0.00019366	0.000462727	0.63110363	0.63110363	trans
cg18895972_RPL36AP41	0.000193663	0.000462732	0.652500777	0.652500777	trans
cg23272399_SLC23A3	0.000193666	0.000462735	0.659801999	0.659801999	trans
cg06620353_GRK1	0.000193666	0.000462735	0.703338567	0.703338567	trans
cg03859313_UPK3B	0.000193669	0.000462738	1.281989183	1.281989183	trans
cg00356435_SHBG	0.000193671	0.000462741	0.637492065	0.637492065	trans
cg02029687_MARK2P6	0.000193672	0.000462741	0.667636707	0.667636707	trans
cg08818130_SLC1A3	0.000193684	0.000462763	-0.958246447	0.958246447	trans
cg11086960_ALG6	0.000193684	0.000462763	-0.709528773	0.709528773	trans
cg13672736_VGF	0.000193685	0.000462763	-0.678817456	0.678817456	trans
cg13752114_LCNL1	0.000193691	0.000462776	-0.662102104	0.662102104	trans
cg07096305_RBM39	0.000193692	0.000462776	0.647756971	0.647756971	trans
cg23461216_PNPLA6	0.000193694	0.000462777	0.746137149	0.746137149	trans
cg08476832_PGAM1P6	0.000193695	0.000462777	0.625353589	0.625353589	trans
cg05448059_OR6K6	0.000193699	0.000462784	-0.628498343	0.628498343	trans
cg24908618_SEC62-AS1	0.000193699	0.000462784	0.666276037	0.666276037	trans
cg14254452_ENPP7P2	0.000193705	0.000462795	0.621293816	0.621293816	trans
cg12494488_RNU6-1039P	0.000193708	0.000462798	0.636806651	0.636806651	trans
cg16417301_OR52B5P	0.000193716	0.000462814	0.685210027	0.685210027	trans
cg06502685_RNU6-1144P	0.000193719	0.000462816	0.648649741	0.648649741	trans
cg22635676_TTLL9	0.000193719	0.000462816	0.652345616	0.652345616	trans
cg13237021_PRB4	0.00019372	0.000462816	-0.68391996	0.68391996	trans
cg17608345_CTAGE16P	0.000193721	0.000462816	-0.756980419	0.756980419	trans
cg02760915_SNORD114-2	0.000193723	0.000462819	-0.619156088	0.619156088	trans
cg09926389_LINC00311	0.000193725	0.000462821	-0.671417884	0.671417884	trans
cg24432193_RPL7L1P12	0.000193727	0.000462822	0.66676997	0.66676997	trans
cg09723341_WEE2	0.000193727	0.000462822	0.652306003	0.652306003	trans
cg01439566_KAZN-AS1	0.000193729	0.000462823	0.660089751	0.660089751	trans
cg19952435_IGF2BP2-AS1	0.00019373	0.000462823	0.643308441	0.643308441	trans
cg20337110_EIF1AXP1	0.000193732	0.000462823	0.706671237	0.706671237	trans
cg11567268_PRADC1P1	0.000193732	0.000462823	-0.673181313	0.673181313	trans
cg09007239_SBSPON	0.000193734	0.000462823	0.673619153	0.673619153	trans
cg09403144_ABCC5	0.000193734	0.000462823	0.613226442	0.613226442	trans
cg12836643_MTATP6P13	0.000193748	0.000462851	0.635451609	0.635451609	trans
cg10839997_BANF2	0.000193748	0.000462851	0.645333811	0.645333811	trans
cg06418282_DBIL5P2	0.000193749	0.000462851	0.718278012	0.718278012	trans
cg04665311_C1QTNF1	0.000193751	0.000462853	0.626928057	0.626928057	trans
cg27067575_DAAM2-AS1	0.000193752	0.000462853	0.671894527	0.671894527	trans
cg17627654_ACTG1P12	0.000193753	0.000462853	-0.653959896	0.653959896	trans
cg20599295_IGKV3D-11	0.000193755	0.000462855	-0.626993704	0.626993704	trans
cg13880275_SPRYD4	0.000193758	0.00046286	-0.683316511	0.683316511	trans
cg20985980_SHANK2-AS3	0.000193761	0.000462863	0.75055324	0.75055324	trans
cg24310785_RNA5SP387	0.000193764	0.000462868	-2.749938048	2.749938048	trans
cg18966920_COX7BP2	0.000193766	0.00046287	0.6461704	0.6461704	trans
cg20968717_LINC01766	0.000193766	0.00046287	0.824140919	0.824140919	trans
cg15281051_RNU6-788P	0.000193774	0.000462885	-0.627865965	0.627865965	trans
cg22166977_POM121L2	0.000193777	0.000462888	-0.695415123	0.695415123	trans
cg25053413_TMEM232	0.000193777	0.000462888	0.648862244	0.648862244	trans
cg11532131_RN7SKP198	0.00019378	0.000462891	0.66315958	0.66315958	trans
cg07832354_GOLGA6L4	0.000193781	0.000462891	0.671958183	0.671958183	trans
cg11528570_RNA5SP22	0.000193784	0.000462895	0.643755046	0.643755046	trans
cg10032131_FGF12-AS1	0.000193788	0.000462903	-0.638106645	0.638106645	trans
cg14873300_MYBPH	0.000193789	0.000462903	-0.754013557	0.754013557	trans
cg09024023_PRDX3P4	0.000193791	0.000462906	0.634779324	0.634779324	trans
cg24310785_MIR1302-6	0.000193795	0.000462913	-2.712660857	2.712660857	trans
cg00143364_RNU6-777P	0.000193797	0.000462915	0.639689254	0.639689254	trans
cg11067347_TCEA1P3	0.000193802	0.000462922	0.632985365	0.632985365	trans
cg15406978_REG1CP	0.000193804	0.000462922	-0.710257552	0.710257552	trans
cg15406978_MTND5P27	0.000193804	0.000462922	-0.710257552	0.710257552	trans
cg15406978_SLC6A18	0.000193804	0.000462922	-0.710257552	0.710257552	trans
cg01716040_WNT2B	0.000193807	0.000462926	-0.690643686	0.690643686	trans
cg08406102_KIF26A	0.000193812	0.000462935	0.661118611	0.661118611	trans
cg20869369_INSYN2A	0.000193814	0.000462935	0.652794453	0.652794453	trans
cg12701888_RPL9P2	0.000193817	0.000462935	0.665246841	0.665246841	trans
cg08877853_ELK2BP	0.000193817	0.000462935	0.614268965	0.614268965	trans
cg03582294_RASSF9	0.000193818	0.000462935	0.702861219	0.702861219	trans
cg06042259_GZMM	0.000193818	0.000462935	-0.656835627	0.656835627	trans
cg04072177_COMMD4P1	0.000193822	0.000462941	-0.793306567	0.793306567	trans
cg09191854_COL28A1	0.000193831	0.000462961	0.718068895	0.718068895	trans
cg10141352_MIR1228	0.000193836	0.000462969	0.624494794	0.624494794	trans
cg06176987_FAM162B	0.000193841	0.000462978	-0.651926073	0.651926073	trans
cg21178568_LINGO3	0.000193849	0.000462996	-0.720680519	0.720680519	trans
cg20046668_SLC39A2	0.000193851	0.000462998	0.601237692	0.601237692	trans
cg09789229_RIMBP3C	0.000193853	0.000462999	0.666856183	0.666856183	trans
cg01620164_RNU4-7P	0.000193856	0.000463005	-0.633933411	0.633933411	trans
cg19678863_SMOC1	0.000193857	0.000463005	0.66970426	0.66970426	trans
cg08498272_LIPM	0.000193862	0.000463015	0.648416581	0.648416581	trans
cg10866131_BOD1L2	0.000193865	0.000463018	0.63273747	0.63273747	trans
cg00879723_SIX3-AS1	0.000193866	0.000463019	0.685072849	0.685072849	trans
cg15691584_MIR1256	0.000193874	0.000463035	0.68683817	0.68683817	trans
cg11134437_CAPZA1P4	0.000193878	0.000463041	-0.657927485	0.657927485	trans
cg08426938_ZNF705CP	0.000193881	0.000463045	-0.612816722	0.612816722	trans
cg05861871_NPY	0.000193882	0.000463045	-0.642223191	0.642223191	trans
cg03513472_TOB1	0.000193885	0.000463048	0.738766293	0.738766293	trans
cg20537554_KRR1P1	0.000193885	0.000463048	0.671845725	0.671845725	trans
cg10515528_PCDH8P1	0.000193888	0.000463052	-0.667023621	0.667023621	trans
cg27504269_RNU6-1074P	0.000193901	0.000463082	-0.654061862	0.654061862	trans
cg05818000_PGLYRP1	0.000193903	0.000463084	0.652104542	0.652104542	trans
cg24114899_SEMA4G	0.000193906	0.000463087	-0.695692281	0.695692281	trans
cg04168675_NPM1P11	0.000193907	0.000463088	0.670054558	0.670054558	trans
cg13133747_RNU4-8P	0.000193908	0.000463088	0.730416393	0.730416393	trans
cg05809578_LINC01757	0.000193917	0.000463107	-0.678358137	0.678358137	trans
cg19982758_MIR342	0.00019392	0.00046311	-0.889622127	0.889622127	trans
cg05144042_FGF8	0.000193927	0.000463125	-0.657656928	0.657656928	trans
cg05154833_LINC02812	0.000193928	0.000463125	-0.611819539	0.611819539	trans
cg11558633_FOXO6-AS1	0.000193931	0.000463129	0.666823153	0.666823153	trans
cg16131126_SNORA47	0.000193932	0.00046313	-0.701013741	0.701013741	trans
cg21696374_POLR2CP1	0.000193938	0.000463141	-0.660776842	0.660776842	trans
cg01278596_BPIFB3	0.000193939	0.000463141	0.643234874	0.643234874	trans
cg11791922_RPL35AP21	0.00019394	0.000463141	-0.712374575	0.712374575	trans
cg06252523_RNU1-80P	0.000193944	0.000463145	-0.618184847	0.618184847	trans
cg07405255_RPS3AP51	0.000193944	0.000463145	-0.72974802	0.72974802	trans
cg13819877_CABS1	0.000193948	0.000463153	0.631613736	0.631613736	trans
cg02019090_RPL19P18	0.000193951	0.000463156	0.631120814	0.631120814	trans
cg03985285_RNA5SP235	0.000193952	0.000463156	0.631656329	0.631656329	trans
cg05492735_IGSF21	0.00019396	0.000463174	0.984127789	0.984127789	trans
cg25786937_GCSAML	0.000193961	0.000463174	0.628315834	0.628315834	trans
cg06320570_FAM53B-AS1	0.000193964	0.000463179	-1.008171679	1.008171679	trans
cg27036347_SGIP1	0.000193967	0.000463183	0.767694793	0.767694793	trans
cg16503053_AHCYP2	0.000193974	0.000463197	0.649857487	0.649857487	trans
cg00227093_ASB14	0.000193977	0.0004632	0.64684495	0.64684495	trans
cg19632822_CSF3	0.000193977	0.0004632	-0.644779249	0.644779249	trans
cg25933167_ELSPBP1	0.00019398	0.000463204	0.645715729	0.645715729	trans
cg14683563_HMX1	0.000193985	0.000463213	0.556879795	0.556879795	trans
cg07784793_MYEOV	0.000193989	0.000463217	-0.717779246	0.717779246	trans
cg17181840_RND1	0.000193989	0.000463217	-0.720362286	0.720362286	trans
cg13289788_COX4I2	0.000193992	0.000463222	-0.757551171	0.757551171	trans
cg11435506_SPDYE1	0.000193994	0.000463223	-0.657226944	0.657226944	trans
cg22997974_OR2T33	0.000193995	0.000463223	0.60050329	0.60050329	trans
cg09884146_GDI2P2	0.000193997	0.000463226	0.661045654	0.661045654	trans
cg03273574_RPL21P54	0.000194	0.000463232	0.707096194	0.707096194	trans
cg17735372_LIMD2	0.000194005	0.000463237	-0.83555721	0.83555721	trans
cg13629659_RNA5SP194	0.000194005	0.000463237	0.668290734	0.668290734	trans
cg20449048_OR10V1	0.000194006	0.000463238	-0.632507417	0.632507417	trans
cg23565821_IPO7P2	0.000194008	0.000463241	0.658813743	0.658813743	trans
cg11949518_BSX	0.000194016	0.000463256	0.700032285	0.700032285	trans
cg22621745_TFGP1	0.000194018	0.000463256	0.65448803	0.65448803	trans
cg24323552_SNORD34	0.000194019	0.000463256	-0.712250766	0.712250766	trans
cg17477995_RNU6-833P	0.000194019	0.000463256	-0.648989898	0.648989898	trans
cg27513510_EFNA5	0.000194022	0.000463259	-0.782965227	0.782965227	trans
cg16770243_HNRNPA3P4	0.000194023	0.000463259	0.635787084	0.635787084	trans
cg11880551_GCNT1P1	0.000194027	0.000463267	0.655807615	0.655807615	trans
cg07201614_PACRG-AS3	0.000194032	0.000463276	0.632477694	0.632477694	trans
cg21942823_VPS26AP1	0.000194033	0.000463277	0.702251655	0.702251655	trans
cg04726019_LILRA5	0.000194044	0.0004633	0.614504349	0.614504349	trans
cg02562282_IFI30	0.000194051	0.000463314	-0.63441809	0.63441809	trans
cg12655250_ADH6	0.000194058	0.000463329	0.631519927	0.631519927	trans
cg01219426_SPART-AS1	0.000194062	0.000463335	0.64816801	0.64816801	trans
cg12163800_SNRPCP11	0.000194067	0.000463343	1.841472345	1.841472345	trans
cg17468665_TARDBPP2	0.000194067	0.000463343	-0.666487337	0.666487337	trans
cg26974035_TRBV5-6	0.000194071	0.000463348	-0.659517165	0.659517165	trans
cg20414709_SERPINA11	0.000194072	0.000463348	-0.686342623	0.686342623	trans
cg10894164_ARHGEF26-AS1	0.000194073	0.000463348	0.665043021	0.665043021	trans
cg19801817_RNU6-169P	0.000194079	0.000463362	-0.597378186	0.597378186	trans
cg17400905_UBL5P3	0.000194082	0.000463367	0.645718456	0.645718456	trans
cg08183467_MIR655	0.000194089	0.000463379	0.62975872	0.62975872	trans
cg27423983_RN7SKP139	0.000194093	0.000463387	0.623675837	0.623675837	trans
cg03795776_RSU1P2	0.000194094	0.000463387	0.621299501	0.621299501	trans
cg27030245_POTED	0.000194097	0.000463389	0.608160129	0.608160129	trans
cg12089094_VN2R17P	0.000194097	0.000463389	0.760139559	0.760139559	trans
cg21787835_TEX47	0.0001941	0.000463392	-0.70254941	0.70254941	trans
cg14417873_ADIPOQ-AS1	0.000194102	0.000463395	0.64592578	0.64592578	trans
cg16047291_DEFB130B	0.000194105	0.000463396	-0.645080211	0.645080211	trans
cg16047291_DEFB130A	0.000194105	0.000463396	-0.645080211	0.645080211	trans
cg21616047_RNA5SP194	0.000194107	0.000463399	0.671735706	0.671735706	trans
cg05735659_LINC01366	0.000194111	0.000463407	0.734449992	0.734449992	trans
cg08402107_CABS1	0.000194114	0.000463411	0.623620904	0.623620904	trans
cg10147875_RPSAP50	0.000194119	0.000463417	-0.685408266	0.685408266	trans
cg04748098_LINC01015	0.000194122	0.000463417	0.604537779	0.604537779	trans
cg10801331_RPS7P15	0.000194122	0.000463417	-1.371357575	1.371357575	trans
cg08825286_HERC2P4	0.000194123	0.000463417	-0.87850416	0.87850416	trans
cg05921384_IGLV1-36	0.000194123	0.000463417	-0.649223441	0.649223441	trans
cg16253887_SFTPA1	0.000194124	0.000463417	0.652438714	0.652438714	trans
cg15633679_C19orf18	0.000194124	0.000463417	0.843785754	0.843785754	trans
cg18353028_YWHAEP5	0.000194126	0.000463419	0.635196416	0.635196416	trans
cg06820104_MIR30B	0.000194128	0.000463421	0.781648146	0.781648146	trans
cg18580450_CIR1P3	0.000194131	0.000463423	-1.154102959	1.154102959	trans
cg08160477_RN7SL284P	0.000194132	0.000463423	0.785576262	0.785576262	trans
cg05026786_RNU1-70P	0.000194132	0.000463423	0.737542567	0.737542567	trans
cg03301582_RNU1-101P	0.000194133	0.000463423	-0.657631796	0.657631796	trans
cg19477551_HOXC5	0.000194146	0.000463452	1.022114649	1.022114649	trans
cg19285799_SH3YL1	0.000194151	0.000463456	0.900197088	0.900197088	trans
cg20638896_MARVELD3	0.000194152	0.000463456	0.703631807	0.703631807	trans
cg20057147_OR10G9	0.000194152	0.000463456	0.613839301	0.613839301	trans
cg10259482_SLC25A24P1	0.000194152	0.000463456	0.676114535	0.676114535	trans
cg10195698_OR5P3	0.000194153	0.000463456	0.649747447	0.649747447	trans
cg20727187_KERA	0.000194156	0.00046346	0.64255165	0.64255165	trans
cg12781136_OLFM5P	0.000194161	0.00046347	0.629997867	0.629997867	trans
cg26970242_OR5G3	0.000194165	0.000463476	-0.651256281	0.651256281	trans
cg26668221_RNU6-627P	0.000194172	0.000463481	0.635763675	0.635763675	trans
cg26668221_RNU1-76P	0.000194172	0.000463481	0.635763675	0.635763675	trans
cg26668221_LINC01626	0.000194172	0.000463481	0.635763675	0.635763675	trans
cg26668221_FABP12P1	0.000194172	0.000463481	0.635763675	0.635763675	trans
cg26668221_DEFB128	0.000194172	0.000463481	0.635763675	0.635763675	trans
cg18878242_SPART-AS1	0.000194173	0.000463481	0.639856281	0.639856281	trans
cg16763508_RPL3P5	0.000194174	0.000463481	0.665844369	0.665844369	trans
cg08476832_OR5AK2	0.00019418	0.000463493	-0.652291401	0.652291401	trans
cg01485708_PRSS33	0.000194185	0.000463502	-0.906423316	0.906423316	trans
cg09548246_COL6A3	0.000194186	0.000463502	0.650631575	0.650631575	trans
cg04902668_FAM74A1	0.00019419	0.000463508	-0.654924119	0.654924119	trans
cg16569147_SAR1AP3	0.000194193	0.000463509	0.672838713	0.672838713	trans
cg18180710_RPL22P21	0.000194193	0.000463509	0.704275809	0.704275809	trans
cg18137757_CLK4	0.000194194	0.000463509	0.688124135	0.688124135	trans
cg14419102_C19orf18	0.000194201	0.000463519	0.661392147	0.661392147	trans
cg20966423_UBDP1	0.000194201	0.000463519	-0.685181508	0.685181508	trans
cg14877939_LINC01276	0.000194202	0.000463519	-0.670979413	0.670979413	trans
cg16683571_SNORD42B	0.000194202	0.000463519	0.663805696	0.663805696	trans
cg16264966_CDRT15P2	0.000194203	0.000463519	-0.656740415	0.656740415	trans
cg11324999_RPS7P2	0.000194212	0.000463537	0.682356999	0.682356999	trans
cg16348536_RPLP2P1	0.000194214	0.000463537	0.617830511	0.617830511	trans
cg01028000_PRR34	0.000194214	0.000463537	0.726754238	0.726754238	trans
cg02792740_BMS1P1	0.000194222	0.000463552	0.681322935	0.681322935	trans
cg22538778_TRPC2	0.000194222	0.000463552	-0.663391682	0.663391682	trans
cg00726615_BET1-AS1	0.000194227	0.00046356	0.683026367	0.683026367	trans
cg19843426_HOXA6	0.000194234	0.000463576	-0.652086745	0.652086745	trans
cg15022772_MTND2P28	0.000194237	0.000463579	0.726073151	0.726073151	trans
cg01510218_LINC02519	0.000194241	0.000463586	0.670761398	0.670761398	trans
cg00232388_TET2	0.000194243	0.000463586	0.676083728	0.676083728	trans
cg01665243_RN7SL745P	0.000194243	0.000463586	0.706464884	0.706464884	trans
cg12336269_GPR32	0.000194248	0.000463595	-0.7696806	0.7696806	trans
cg08776711_PTGFRN	0.000194254	0.000463607	0.642243717	0.642243717	trans
cg24863484_SPATA17-AS1	0.000194258	0.000463611	0.901092753	0.901092753	trans
cg03958058_STAG3	0.000194259	0.000463611	-0.664035175	0.664035175	trans
cg17299636_IGLV3-19	0.000194259	0.000463611	-0.716891123	0.716891123	trans
cg15128295_TMEM270	0.00019426	0.000463611	-0.679363224	0.679363224	trans
cg11084113_PSAT1P2	0.000194266	0.000463624	0.641026259	0.641026259	trans
cg25206138_TSPAN11	0.000194268	0.000463625	-0.700916957	0.700916957	trans
cg16336121_LINC00689	0.00019427	0.000463627	-0.649573369	0.649573369	trans
cg16461781_SUCLA2P2	0.000194271	0.000463627	0.630265607	0.630265607	trans
cg22314681_RNU2-18P	0.000194272	0.000463628	-0.685544529	0.685544529	trans
cg14781700_CA1	0.000194274	0.000463629	0.711272369	0.711272369	trans
cg00770964_SHANK2-AS1	0.000194279	0.000463639	0.671018686	0.671018686	trans
cg13934046_RASAL3	0.000194281	0.000463641	-0.688508816	0.688508816	trans
cg26331395_ENPP7P4	0.000194288	0.000463651	0.670321612	0.670321612	trans
cg17911882_LINC01153	0.000194289	0.000463651	0.76072322	0.76072322	trans
cg19046167_ADM2	0.000194289	0.000463651	-0.616796878	0.616796878	trans
cg00325112_TSPAN18	0.000194289	0.000463651	-0.697675737	0.697675737	trans
cg26353006_HOXC13	0.000194292	0.000463655	1.00833053	1.00833053	trans
cg05056349_NPIPB13	0.000194298	0.000463662	0.642638197	0.642638197	trans
cg14691886_MS4A13	0.000194298	0.000463662	-0.645294332	0.645294332	trans
cg03433870_RNU6-1249P	0.000194299	0.000463662	0.661894411	0.661894411	trans
cg23983173_RNU1-94P	0.000194299	0.000463662	0.6486954	0.6486954	trans
cg24605553_OR52B5P	0.0001943	0.000463662	0.675485021	0.675485021	trans
cg00127664_RCOR3	0.000194302	0.000463663	0.667493497	0.667493497	trans
cg14339668_OR2T10	0.000194307	0.000463673	0.595216403	0.595216403	trans
cg22814961_PGBD2	0.000194309	0.000463674	0.761275999	0.761275999	trans
cg03840504_BIRC7	0.000194317	0.000463691	-0.726576705	0.726576705	trans
cg09889857_RPS3AP11	0.000194321	0.000463691	0.652266225	0.652266225	trans
cg18554074_LINC01874	0.000194321	0.000463691	0.633895192	0.633895192	trans
cg18554074_RNA5SP89	0.000194321	0.000463691	0.633895192	0.633895192	trans
cg18554074_SNORD32B	0.000194321	0.000463691	0.633895192	0.633895192	trans
cg04497094_PRICKLE2-AS3	0.000194325	0.000463698	0.676420066	0.676420066	trans
cg06469326_SNORA2A	0.000194328	0.000463701	0.657464587	0.657464587	trans
cg09176287_CCDC148-AS1	0.000194328	0.000463701	0.661477613	0.661477613	trans
cg17790417_RNA5SP235	0.00019433	0.000463702	0.69477407	0.69477407	trans
cg17400905_ZNF519P1	0.000194332	0.000463705	0.675533661	0.675533661	trans
cg26953232_RPS3AP39	0.000194336	0.000463709	0.650782938	0.650782938	trans
cg01367444_STEAP3-AS1	0.000194337	0.000463709	0.635309147	0.635309147	trans
cg15912082_RNASEH2A	0.000194337	0.000463709	-0.6818394	0.6818394	trans
cg03237606_SNORD115-12	0.000194339	0.000463709	-0.614550366	0.614550366	trans
cg05508245_TOMM5	0.00019434	0.000463709	0.822229894	0.822229894	trans
cg22656247_P3H2-AS1	0.000194352	0.000463736	0.765037811	0.765037811	trans
cg05026786_RPL32P23	0.000194357	0.000463747	0.729191477	0.729191477	trans
cg24856383_RPL9P16	0.000194359	0.000463748	0.897886783	0.897886783	trans
cg02792740_ELOVL5	0.00019436	0.000463748	0.648363294	0.648363294	trans
cg02792740_PRELID2	0.000194368	0.000463764	0.652021242	0.652021242	trans
cg15895339_YWHAEP5	0.000194372	0.000463771	0.653982778	0.653982778	trans
cg00512739_ZNF774	0.000194378	0.000463783	0.642022664	0.642022664	trans
cg04972856_CENPCP1	0.00019438	0.000463785	0.677868743	0.677868743	trans
cg27194219_RNU6-1336P	0.000194381	0.000463787	-0.64445831	0.64445831	trans
cg15440402_RNU6-268P	0.000194384	0.000463789	-0.776164714	0.776164714	trans
cg04551282_SNORD114-27	0.000194385	0.000463789	0.6170666	0.6170666	trans
cg22832271_SUCLA2P2	0.000194387	0.000463792	0.659632082	0.659632082	trans
cg03570263_RNY4P27	0.000194389	0.000463792	-0.635665115	0.635665115	trans
cg04918684_RNU6-906P	0.000194389	0.000463792	0.82591231	0.82591231	trans
cg01364862_MIR1-1HG	0.000194396	0.000463805	-0.635920501	0.635920501	trans
cg07068554_RN7SL497P	0.000194397	0.000463805	-0.654899412	0.654899412	trans
cg08018007_MDK	0.000194409	0.000463823	-0.725148513	0.725148513	trans
cg19264743_SOST	0.000194411	0.000463823	0.628545686	0.628545686	trans
cg10653465_LINC01874	0.000194413	0.000463823	0.639869857	0.639869857	trans
cg10653465_RNA5SP89	0.000194413	0.000463823	0.639869857	0.639869857	trans
cg10653465_SNORD32B	0.000194413	0.000463823	0.639869857	0.639869857	trans
cg27513510_SLC22A2	0.000194414	0.000463823	-0.808285996	0.808285996	trans
cg13885437_LINC01153	0.000194414	0.000463823	0.602955174	0.602955174	trans
cg10991855_FUT8	0.000194415	0.000463823	-0.655861963	0.655861963	trans
cg14050009_BET1-AS1	0.000194416	0.000463823	0.653014438	0.653014438	trans
cg11375652_RNU6-855P	0.000194417	0.000463823	0.664046991	0.664046991	trans
cg23919433_DIRAS3	0.000194417	0.000463823	0.690051095	0.690051095	trans
cg15577010_LINC01687	0.000194418	0.000463823	0.615733325	0.615733325	trans
cg05264324_CTH	0.000194418	0.000463823	0.669050946	0.669050946	trans
cg17554862_NPM1P11	0.000194421	0.000463824	0.641284912	0.641284912	trans
cg17806394_RPS20P24	0.000194423	0.000463824	0.674640098	0.674640098	trans
cg11153505_ARRB2	0.000194423	0.000463824	0.597926703	0.597926703	trans
cg01373602_KRT8P13	0.000194427	0.000463831	0.634422972	0.634422972	trans
cg09076900_SLC6A20	0.000194428	0.000463831	0.629943713	0.629943713	trans
cg07096305_CCNT2	0.000194435	0.000463836	0.647207911	0.647207911	trans
cg24503796_RNU6-435P	0.000194438	0.000463836	0.657589954	0.657589954	trans
cg16582255_GAPDHP20	0.000194439	0.000463836	-0.634236265	0.634236265	trans
cg04608916_RSU1P3	0.000194439	0.000463836	-0.778178795	0.778178795	trans
cg00256632_BHLHE41	0.00019444	0.000463836	0.68121284	0.68121284	trans
cg13442969_RPS3AP39	0.000194441	0.000463836	0.653179475	0.653179475	trans
cg02822958_IGKV1OR2-3	0.000194442	0.000463836	-0.633207658	0.633207658	trans
cg02822958_MIR548A1	0.000194442	0.000463836	-0.633207658	0.633207658	trans
cg02822958_RPS29P15	0.000194442	0.000463836	-0.633207658	0.633207658	trans
cg02822958_RPL30P12	0.000194442	0.000463836	-0.633207658	0.633207658	trans
cg22798247_NUTF2P5	0.000194448	0.000463845	-0.988077461	0.988077461	trans
cg16560595_ZNF734P	0.00019445	0.000463846	-0.658802292	0.658802292	trans
cg00018229_MIR647	0.00019445	0.000463846	-0.676247158	0.676247158	trans
cg09807356_RNU6-290P	0.000194453	0.00046385	-0.686353962	0.686353962	trans
cg00001520_WEE2	0.000194454	0.00046385	0.696497664	0.696497664	trans
cg05518022_ASB15-AS1	0.000194457	0.000463854	-0.615345559	0.615345559	trans
cg17629244_FTLP17	0.000194458	0.000463855	1.006211492	1.006211492	trans
cg03958058_NDST2	0.000194461	0.000463858	-0.66067246	0.66067246	trans
cg12421834_OR6L1P	0.000194468	0.000463872	-0.615291449	0.615291449	trans
cg10725441_MTCO2P17	0.000194471	0.000463877	-0.883581971	0.883581971	trans
cg10324998_GCNT1P1	0.000194478	0.000463892	0.650754358	0.650754358	trans
cg21579472_MGAT4D	0.00019448	0.000463893	0.635397981	0.635397981	trans
cg25486571_IRGC	0.000194482	0.000463896	-0.80165874	0.80165874	trans
cg21200382_HNRNPA1P43	0.000194483	0.000463896	0.726090022	0.726090022	trans
cg04085076_LINC00475	0.000194486	0.000463897	0.627738042	0.627738042	trans
cg11376872_MEPE	0.000194486	0.000463897	0.776485407	0.776485407	trans
cg21351830_RN7SKP186	0.000194487	0.000463897	-0.786819956	0.786819956	trans
cg22274117_RNU1-51P	0.000194492	0.000463908	0.671122665	0.671122665	trans
cg23234634_CHCHD4P4	0.000194494	0.000463909	0.662002054	0.662002054	trans
cg05492735_ALDOAP1	0.000194496	0.000463909	0.975385776	0.975385776	trans
cg19703425_CENPV	0.000194497	0.000463909	-0.967043909	0.967043909	trans
cg18100734_CTAGE3P	0.000194497	0.000463909	0.668907154	0.668907154	trans
cg02792740_SLC15A2	0.000194498	0.000463909	0.658703382	0.658703382	trans
cg13144059_FGFR3P1	0.000194499	0.000463909	-0.693457723	0.693457723	trans
cg14339668_SULT6B1	0.0001945	0.000463909	0.601975769	0.601975769	trans
cg02616251_VRTN	0.000194502	0.00046391	0.841684481	0.841684481	trans
cg20852862_ANAPC1P6	0.000194503	0.00046391	-0.643572188	0.643572188	trans
cg14560276_GALNT13	0.000194505	0.000463912	-0.717889664	0.717889664	trans
cg07543199_FAM204CP	0.000194511	0.000463924	0.767329168	0.767329168	trans
cg02072018_C19orf18	0.000194512	0.000463924	0.669299747	0.669299747	trans
cg01148039_RNF113B	0.000194513	0.000463924	0.635602079	0.635602079	trans
cg16064295_FANCF	0.000194517	0.000463929	-0.753953213	0.753953213	trans
cg16503053_RN7SKP257	0.000194517	0.000463929	0.603140552	0.603140552	trans
cg07294624_MS4A13	0.00019452	0.000463933	0.68961642	0.68961642	trans
cg17468440_KRT223P	0.000194523	0.000463936	0.645592738	0.645592738	trans
cg14398342_YBX2P1	0.000194524	0.000463936	-0.639575332	0.639575332	trans
cg10893132_C1QTNF8	0.000194526	0.000463936	-0.677321772	0.677321772	trans
cg24797865_DCDC2C	0.000194527	0.000463936	0.652015055	0.652015055	trans
cg26136325_OR5K2	0.000194527	0.000463936	0.663424734	0.663424734	trans
cg02359506_AGXT	0.000194528	0.000463936	-0.676759823	0.676759823	trans
cg24432193_RPS15AP16	0.000194529	0.000463936	0.651986305	0.651986305	trans
cg15408512_KIAA1586	0.00019453	0.000463936	-0.798289521	0.798289521	trans
cg12664940_SRGAP2B	0.000194533	0.000463939	-0.647239551	0.647239551	trans
cg09205384_GRP	0.000194533	0.000463939	-0.715414445	0.715414445	trans
cg20269458_SPDYE17	0.000194534	0.000463939	0.687089159	0.687089159	trans
cg01439566_RPL19P18	0.000194542	0.000463955	0.654223362	0.654223362	trans
cg24856383_RNU6-254P	0.000194547	0.000463962	0.93853831	0.93853831	trans
cg01710886_SPART-AS1	0.000194547	0.000463962	0.648032867	0.648032867	trans
cg11935063_OR5H8	0.000194548	0.000463963	0.667612905	0.667612905	trans
cg19776984_DAOA-AS1	0.00019455	0.000463964	-0.740410835	0.740410835	trans
cg19761267_LINC01554	0.000194556	0.000463976	1.076865811	1.076865811	trans
cg24975986_TAF1A	0.000194559	0.000463981	0.666585386	0.666585386	trans
cg23174406_IGHD1-14	0.000194561	0.000463984	-0.62073122	0.62073122	trans
cg15696658_RNF11P2	0.000194563	0.000463984	0.648749071	0.648749071	trans
cg05861871_RPS26P45	0.00019457	0.000463998	-0.673154315	0.673154315	trans
cg02792740_C5orf15	0.000194573	0.000464002	0.661662725	0.661662725	trans
cg13879760_NFIA-AS1	0.000194573	0.000464002	0.665619879	0.665619879	trans
cg21252088_OR52B5P	0.000194575	0.000464002	0.755764289	0.755764289	trans
cg03958058_IGHV3-48	0.000194577	0.000464005	-0.62547886	0.62547886	trans
cg24949324_ZNF114	0.000194579	0.000464005	0.59097096	0.59097096	trans
cg18554976_NIPA2P5	0.000194579	0.000464005	-0.606700101	0.606700101	trans
cg10826174_FNDC8	0.00019458	0.000464005	-0.660365425	0.660365425	trans
cg22798247_C10orf55	0.000194582	0.000464007	-0.985397809	0.985397809	trans
cg05828925_TP53TG3	0.000194585	0.000464011	0.660519348	0.660519348	trans
cg02030331_RNA5SP194	0.000194588	0.000464017	0.654571414	0.654571414	trans
cg05667960_RNU6-1241P	0.000194589	0.000464017	0.661114587	0.661114587	trans
cg12349933_ABCC5	0.000194591	0.000464017	0.787954446	0.787954446	trans
cg01148039_ODAM	0.000194593	0.000464021	-0.618122712	0.618122712	trans
cg03875668_LTF	0.000194594	0.000464021	-0.620008324	0.620008324	trans
cg15217542_RPL26P31	0.000194596	0.000464022	0.858600644	0.858600644	trans
cg05931265_CDK15	0.000194602	0.000464033	0.63810007	0.63810007	trans
cg18972013_OR10V1	0.000194603	0.000464033	-0.658241745	0.658241745	trans
cg17896072_PRKAR1B-AS2	0.000194604	0.000464033	-0.661134265	0.661134265	trans
cg07096305_EDEM3	0.000194611	0.000464045	0.643997518	0.643997518	trans
cg16348536_MIR579	0.000194612	0.000464045	-0.685826955	0.685826955	trans
cg02303400_NECAP1P1	0.000194612	0.000464045	0.631511424	0.631511424	trans
cg16411695_LMX1A-AS2	0.000194613	0.000464045	-0.804032572	0.804032572	trans
cg21075845_CLEC12A-AS1	0.000194618	0.000464054	-0.803501045	0.803501045	trans
cg18965684_MAGI1-AS1	0.000194619	0.000464055	0.699564897	0.699564897	trans
cg26563696_RPL12P12	0.000194626	0.000464063	0.660913254	0.660913254	trans
cg07718321_CHMP4AP1	0.000194628	0.000464063	1.260740029	1.260740029	trans
cg07718321_OR2W1	0.000194628	0.000464063	1.260740029	1.260740029	trans
cg07718321_PGAM1P2	0.000194628	0.000464063	1.260740029	1.260740029	trans
cg07718321_KRTAP10-1	0.000194628	0.000464063	1.260740029	1.260740029	trans
cg21946824_MIR331	0.000194634	0.000464075	0.68382851	0.68382851	trans
cg03689586_CCK	0.000194635	0.000464075	0.745235006	0.745235006	trans
cg16237565_SLC17A7	0.000194637	0.000464076	-0.632629244	0.632629244	trans
cg19923238_R3HDML	0.000194639	0.000464079	-0.71343606	0.71343606	trans
cg03179052_RRP15	0.00019464	0.000464079	-1.147874749	1.147874749	trans
cg06169910_RNU6-823P	0.000194644	0.000464085	-0.747078284	0.747078284	trans
cg08111847_SLC25A27	0.000194645	0.000464085	0.64030628	0.64030628	trans
cg20695805_TCL1B	0.000194646	0.000464085	0.630248067	0.630248067	trans
cg21546742_IGLV3-16	0.000194662	0.000464119	-0.596547414	0.596547414	trans
cg07474672_PCDHGA1	0.000194662	0.000464119	-0.673701608	0.673701608	trans
cg24312537_NPM1P11	0.00019467	0.000464136	-0.651715941	0.651715941	trans
cg16582255_KRTAP21-4P	0.000194676	0.000464142	-0.614412351	0.614412351	trans
cg09176287_RN7SKP120	0.000194676	0.000464142	-0.609377167	0.609377167	trans
cg27619481_KANK1P1	0.000194676	0.000464142	0.625078202	0.625078202	trans
cg23024553_TAAR2	0.000194678	0.000464144	-0.633949673	0.633949673	trans
cg00621679_IGLJ4	0.000194679	0.000464144	-0.651475374	0.651475374	trans
cg00592315_FLRT1	0.000194684	0.00046415	0.619990377	0.619990377	trans
cg21656520_ARHGAP26-AS1	0.000194685	0.00046415	-0.66869385	0.66869385	trans
cg17001526_RNU6-1135P	0.000194685	0.00046415	0.745769929	0.745769929	trans
cg12470036_SNORD63B	0.000194686	0.000464151	-0.643650716	0.643650716	trans
cg03513472_UGGT2	0.000194688	0.000464152	0.729747126	0.729747126	trans
cg11600697_R3HDML	0.000194689	0.000464152	0.81993482	0.81993482	trans
cg08498272_ZNF90P2	0.000194696	0.000464166	0.686217621	0.686217621	trans
cg05508245_ILK	0.000194697	0.000464166	0.825224428	0.825224428	trans
cg17257016_TRBJ2-2	0.000194702	0.000464174	-0.668637178	0.668637178	trans
cg10905486_TIMM23B-AGAP6	0.000194702	0.000464174	0.693870816	0.693870816	trans
cg02792740_SIRT1	0.000194707	0.000464182	0.653832849	0.653832849	trans
cg05264324_ADAM32	0.000194709	0.000464185	0.669645493	0.669645493	trans
cg04084126_SPART-AS1	0.000194712	0.000464187	0.64849525	0.64849525	trans
cg16798839_TRPM1	0.000194712	0.000464187	-0.645733029	0.645733029	trans
cg19586889_ATRIP	0.000194716	0.000464194	-0.702123629	0.702123629	trans
cg19217778_RPL23AP28	0.000194718	0.000464195	0.626663936	0.626663936	trans
cg09774124_RN7SL183P	0.000194722	0.000464203	0.631399418	0.631399418	trans
cg02953927_RNU6-40P	0.000194731	0.000464222	-0.653722016	0.653722016	trans
cg12666727_EEPD1	0.000194743	0.000464248	0.728076043	0.728076043	trans
cg00204065_RPS14P5	0.000194747	0.000464252	0.719616759	0.719616759	trans
cg11825892_DEFB131D	0.000194747	0.000464252	-1.027722796	1.027722796	trans
cg14243991_IGHE	0.000194753	0.000464261	-0.61744415	0.61744415	trans
cg12836643_LINC02613	0.000194753	0.000464261	0.630058874	0.630058874	trans
cg23093164_SLC25A27	0.000194757	0.000464267	0.663438167	0.663438167	trans
cg10261952_MIR653	0.000194762	0.000464276	0.656365126	0.656365126	trans
cg09819502_RNU6-1010P	0.000194762	0.000464276	-0.739439848	0.739439848	trans
cg16977073_TRAJ48	0.000194765	0.000464278	-0.678744542	0.678744542	trans
cg03803610_CLCP2	0.000194765	0.000464278	0.681639442	0.681639442	trans
cg05325763_PPIAP78	0.000194769	0.000464284	0.656784273	0.656784273	trans
cg15793877_MIR548F3	0.000194778	0.000464291	0.637206145	0.637206145	trans
cg04662079_CLDN5	0.000194781	0.000464291	-0.710446393	0.710446393	trans
cg09554300_ARMC12	0.000194782	0.000464291	0.610772429	0.610772429	trans
cg07784793_RN7SKP161	0.000194784	0.000464291	-0.736084894	0.736084894	trans
cg19214868_RNA5SP72	0.000194785	0.000464291	0.500795725	0.500795725	trans
cg19214868_NPM1P10	0.000194785	0.000464291	0.500795725	0.500795725	trans
cg19214868_RN7SKP280	0.000194785	0.000464291	0.500795725	0.500795725	trans
cg19214868_RN7SKP146	0.000194785	0.000464291	0.500795725	0.500795725	trans
cg19214868_MTCYBP39	0.000194785	0.000464291	-0.500795725	0.500795725	trans
cg19214868_SOCS5P5	0.000194785	0.000464291	-0.500795725	0.500795725	trans
cg19214868_LINC02654	0.000194785	0.000464291	-0.500795725	0.500795725	trans
cg25292374_RNA5SP91	0.000194785	0.000464291	0.675566219	0.675566219	trans
cg00431324_PI16	0.000194786	0.000464291	-0.663841511	0.663841511	trans
cg20896351_LYVE1	0.000194792	0.000464298	0.786997934	0.786997934	trans
cg23296665_ZNF605	0.000194792	0.000464298	0.816048916	0.816048916	trans
cg23097845_RNA5SP194	0.000194793	0.000464298	0.697438919	0.697438919	trans
cg20983125_MANEALP1	0.000194793	0.000464298	-0.643432149	0.643432149	trans
cg05154833_IGKV1D-16	0.000194794	0.000464298	-0.5710528	0.5710528	trans
cg25638252_RNU6-1135P	0.000194797	0.000464302	-0.692080902	0.692080902	trans
cg12046882_SMCR5	0.000194798	0.000464302	0.648197033	0.648197033	trans
cg26565420_FOXN4	0.0001948	0.000464303	-0.667279039	0.667279039	trans
cg16007508_MIR556	0.000194802	0.000464303	-0.634114802	0.634114802	trans
cg04938082_USH2A-AS1	0.000194803	0.000464303	0.639838185	0.639838185	trans
cg16176069_OCM2	0.000194803	0.000464303	-1.351668875	1.351668875	trans
cg16596598_IGLV3-10	0.000194804	0.000464303	-0.698990479	0.698990479	trans
cg03859313_DEFA1	0.00019481	0.000464316	1.255588746	1.255588746	trans
cg06591273_RNU6-11P	0.000194815	0.00046432	-0.738538392	0.738538392	trans
cg20241816_MEG9	0.000194815	0.00046432	0.671980248	0.671980248	trans
cg20801751_CHCHD2P8	0.000194817	0.00046432	-0.675558486	0.675558486	trans
cg27459981_OR1S2	0.000194819	0.00046432	-0.688860345	0.688860345	trans
cg04783966_PRR23C	0.000194821	0.00046432	-0.565879103	0.565879103	trans
cg04783966_TRIM64EP	0.000194821	0.00046432	-0.565879103	0.565879103	trans
cg04783966_RNU6-371P	0.000194821	0.00046432	-0.565879103	0.565879103	trans
cg03513472_EIPR1-IT1	0.000194823	0.000464323	0.716049223	0.716049223	trans
cg04140807_RPS3AP33	0.000194826	0.000464327	0.640325035	0.640325035	trans
cg07774680_RPL17P25	0.000194827	0.000464327	0.644429922	0.644429922	trans
cg26800893_HCG22	0.00019484	0.000464356	0.672317233	0.672317233	trans
cg15530026_LINC01153	0.000194845	0.000464366	0.60906847	0.60906847	trans
cg18057692_APOBEC3B	0.00019485	0.000464376	-0.679388304	0.679388304	trans
cg02399454_WFIKKN2	0.000194853	0.000464378	1.201725314	1.201725314	trans
cg25938960_CYP51A1P2	0.000194853	0.000464378	-0.795658223	0.795658223	trans
cg21299256_SNORD114-1	0.000194854	0.000464378	0.690672415	0.690672415	trans
cg23246499_THOC7-AS1	0.00019486	0.000464388	0.745748744	0.745748744	trans
cg05395063_RN7SL41P	0.000194863	0.000464393	0.64885518	0.64885518	trans
cg01145394_HCAR2	0.000194865	0.000464394	0.669127263	0.669127263	trans
cg09887955_GNG3	0.000194865	0.000464394	0.645461579	0.645461579	trans
cg26971256_SNCA	0.000194868	0.000464397	0.623190811	0.623190811	trans
cg05956076_ZNF863P	0.000194869	0.000464397	-1.35763171	1.35763171	trans
cg23209353_GNA14-AS1	0.00019487	0.000464397	0.679314558	0.679314558	trans
cg17993335_RNU5E-9P	0.000194874	0.000464404	0.703680368	0.703680368	trans
cg05660893_RFX6	0.000194875	0.000464404	-0.675724374	0.675724374	trans
cg20847114_IGKV1-33	0.000194878	0.000464408	-0.649805358	0.649805358	trans
cg03445244_LINC02066	0.000194884	0.000464421	0.680064452	0.680064452	trans
cg01223299_SNORD115-11	0.000194887	0.000464425	0.647622315	0.647622315	trans
cg01479912_CTAGE12P	0.000194889	0.000464426	-0.739284229	0.739284229	trans
cg18811157_GDPD3	0.00019489	0.000464426	0.618469615	0.618469615	trans
cg14855874_HNRNPDLP2	0.000194896	0.000464439	0.661838526	0.661838526	trans
cg11208672_RPS15P9	0.0001949	0.000464447	-0.610437634	0.610437634	trans
cg08258896_FBXO36-IT1	0.000194906	0.000464459	0.677404262	0.677404262	trans
cg06743283_TAB2-AS1	0.000194908	0.000464459	-0.638858103	0.638858103	trans
cg02062326_CHKB-DT	0.000194909	0.000464459	-0.643766841	0.643766841	trans
cg27036347_KCNA5	0.00019491	0.000464459	0.766552777	0.766552777	trans
cg17751220_PRAP1	0.000194911	0.000464459	-0.723439983	0.723439983	trans
cg09272186_TARS3	0.000194912	0.000464459	1.017299719	1.017299719	trans
cg15544633_IL20	0.000194916	0.000464464	-0.627380938	0.627380938	trans
cg15251010_OR5P1P	0.000194917	0.000464464	-0.734397315	0.734397315	trans
cg09363777_RN7SL477P	0.000194917	0.000464464	-0.694238303	0.694238303	trans
cg07096305_PPWD1	0.000194921	0.00046447	0.656430733	0.656430733	trans
cg18199132_YWHAEP5	0.000194923	0.000464472	0.652043852	0.652043852	trans
cg07449080_SAR1AP3	0.000194927	0.000464479	0.647074158	0.647074158	trans
cg22402121_MIR1-1HG	0.000194934	0.000464486	-0.623891361	0.623891361	trans
cg14550340_BNIP5	0.000194935	0.000464486	-0.689566599	0.689566599	trans
cg07209338_ISCUP1	0.000194936	0.000464486	-0.668239629	0.668239629	trans
cg07209338_SPACA1	0.000194936	0.000464486	-0.668239629	0.668239629	trans
cg07209338_ACSM2B	0.000194936	0.000464486	-0.668239629	0.668239629	trans
cg07209338_RN7SKP169	0.000194936	0.000464486	-0.668239629	0.668239629	trans
cg01028000_RPL22P19	0.000194938	0.000464487	0.748969463	0.748969463	trans
cg13434714_RNU6-815P	0.00019494	0.000464487	1.022043793	1.022043793	trans
cg24267017_RNU6-485P	0.00019494	0.000464487	-1.109270619	1.109270619	trans
cg09385285_LINC01712	0.000194943	0.000464491	0.642413345	0.642413345	trans
cg16619721_DBF4P1	0.000194945	0.000464494	0.667214254	0.667214254	trans
cg06376786_MARK2P15	0.00019495	0.000464502	-1.142049219	1.142049219	trans
cg02196189_SSR1P2	0.000194951	0.000464502	-0.718947132	0.718947132	trans
cg12740725_LINC01561	0.000194951	0.000464502	-0.861960594	0.861960594	trans
cg05253283_RNU2-5P	0.000194954	0.000464504	0.663792338	0.663792338	trans
cg05400388_PTPRK-AS1	0.000194965	0.000464525	0.692007422	0.692007422	trans
cg15353542_TRAV12-3	0.000194965	0.000464525	-0.671496192	0.671496192	trans
cg14081755_PI16	0.000194965	0.000464525	-0.709521454	0.709521454	trans
cg01068375_RNU6-787P	0.000194969	0.000464528	0.726414629	0.726414629	trans
cg14015211_RPL5P30	0.000194969	0.000464528	-0.652700703	0.652700703	trans
cg14645880_LINC01206	0.000194976	0.000464535	-0.656906988	0.656906988	trans
cg20847746_MPPED2	0.000194976	0.000464535	0.699170731	0.699170731	trans
cg05302915_KRTAP2-5P	0.000194976	0.000464535	-0.686560378	0.686560378	trans
cg26110038_TRAV7	0.000194977	0.000464535	-0.930390622	0.930390622	trans
cg11662061_KCNQ1-AS1	0.000194977	0.000464535	0.635945058	0.635945058	trans
cg17765009_RNU6-95P	0.000194978	0.000464536	-0.698952408	0.698952408	trans
cg06282009_BPIFB3	0.00019498	0.000464537	-0.894965301	0.894965301	trans
cg11809638_PTMAP3	0.000194985	0.000464547	0.653308002	0.653308002	trans
cg18554074_RPL31P20	0.000194989	0.000464552	0.642162122	0.642162122	trans
cg03052544_KRT8P52	0.000194989	0.000464552	0.64163001	0.64163001	trans
cg11687389_KIF26B	0.000194992	0.000464556	0.641063579	0.641063579	trans
cg21287367_LINC02066	0.000194998	0.000464565	0.681206084	0.681206084	trans
cg07733851_THOC7-AS1	0.000194998	0.000464565	0.659215654	0.659215654	trans
cg21579472_NGFR	0.000195	0.000464566	-0.65115424	0.65115424	trans
cg18786324_KRTAP10-11	0.000195003	0.000464571	-0.735675265	0.735675265	trans
cg26713012_LINC01857	0.000195005	0.000464574	0.657361523	0.657361523	trans
cg05816188_ATP1A1-AS1	0.000195008	0.000464578	0.645767541	0.645767541	trans
cg19344682_SNORD116-3	0.000195011	0.000464582	0.634862828	0.634862828	trans
cg10486424_HMGA2-AS1	0.000195012	0.000464582	0.669951368	0.669951368	trans
cg02493602_LINC02013	0.000195014	0.000464582	-0.655088384	0.655088384	trans
cg14409406_UNC45B	0.000195015	0.000464582	-0.634010553	0.634010553	trans
cg02594345_TBC1D3P6	0.000195016	0.000464582	-0.637248585	0.637248585	trans
cg08186671_LINC01798	0.000195017	0.000464582	-0.777548365	0.777548365	trans
cg03764791_R3HDML	0.000195018	0.000464582	-0.795339807	0.795339807	trans
cg22635676_DNAAF1	0.000195018	0.000464582	0.666391239	0.666391239	trans
cg01233795_RPS23P5	0.00019502	0.000464583	0.643616155	0.643616155	trans
cg02567454_CLEC9A	0.000195021	0.000464584	0.640903554	0.640903554	trans
cg23422866_RNA5SP246	0.000195023	0.000464585	-0.653722611	0.653722611	trans
cg05518022_TBX20	0.000195024	0.000464585	-0.653596553	0.653596553	trans
cg10099957_LINC01755	0.00019503	0.000464596	-0.651330663	0.651330663	trans
cg26565420_TPSG1	0.000195032	0.000464599	-0.652574906	0.652574906	trans
cg05360307_SNX18P3	0.000195037	0.000464604	0.645046658	0.645046658	trans
cg17027335_IGHA1	0.000195037	0.000464604	-0.655740688	0.655740688	trans
cg22262581_TRBV22OR9-2	0.000195038	0.000464604	-0.644473481	0.644473481	trans
cg22262581_RNU6-271P	0.000195038	0.000464604	-0.644473481	0.644473481	trans
cg06745740_RNA5SP457	0.000195042	0.000464611	-0.713584049	0.713584049	trans
cg02495310_LINC01450	0.000195047	0.000464616	0.659883934	0.659883934	trans
cg16770243_RN7SL822P	0.000195047	0.000464616	-0.611101956	0.611101956	trans
cg21149260_SDHDP5	0.000195048	0.000464616	-0.874595743	0.874595743	trans
cg22965079_GUSBP6	0.000195049	0.000464617	0.789062432	0.789062432	trans
cg08990112_TPM3P8	0.00019506	0.00046464	-3.251302346	3.251302346	trans
cg09174502_OTOG	0.000195061	0.00046464	-0.638486099	0.638486099	trans
cg19110931_BST2	0.000195064	0.000464644	0.658679152	0.658679152	trans
cg12624031_DPP4	0.000195066	0.000464647	0.912284836	0.912284836	trans
cg12377084_RPL37P12	0.000195072	0.000464655	0.739633689	0.739633689	trans
cg12606694_RNU7-107P	0.000195072	0.000464655	0.66401808	0.66401808	trans
cg06767552_IL6-AS1	0.000195072	0.000464655	0.633229486	0.633229486	trans
cg00256632_CERKL	0.000195076	0.000464659	0.733249601	0.733249601	trans
cg26435670_STEAP3-AS1	0.000195076	0.000464659	0.685767262	0.685767262	trans
cg14724699_ONECUT1	0.000195078	0.000464661	-0.687639611	0.687639611	trans
cg05508245_HRAS	0.000195087	0.000464679	0.800886222	0.800886222	trans
cg10096399_NUTM1	0.00019509	0.000464685	0.669995964	0.669995964	trans
cg14609104_SPDYE17	0.000195094	0.000464691	0.95058686	0.95058686	trans
cg16222773_GOLGA8O	0.000195097	0.000464695	0.676309177	0.676309177	trans
cg07091544_LINC01818	0.000195098	0.000464697	0.659472978	0.659472978	trans
cg25334215_SNORD116-11	0.000195105	0.000464708	0.683285651	0.683285651	trans
cg21655171_FCN1	0.000195106	0.000464708	0.600533749	0.600533749	trans
cg09427417_P3H2-AS1	0.000195108	0.000464712	0.709650224	0.709650224	trans
cg13885437_MIR141	0.00019512	0.000464738	0.638106367	0.638106367	trans
cg19703425_RN7SL587P	0.000195124	0.000464744	-0.991732927	0.991732927	trans
cg04660200_RN7SL496P	0.000195141	0.000464784	0.704689895	0.704689895	trans
cg18851570_RN7SKP173	0.000195148	0.000464796	0.669112155	0.669112155	trans
cg25841491_C2CD5	0.000195151	0.000464799	0.924925897	0.924925897	trans
cg08419235_HNRNPDLP2	0.000195152	0.000464799	0.651368392	0.651368392	trans
cg11270687_LINC02096	0.000195152	0.000464799	0.672705221	0.672705221	trans
cg10842456_IGLV3-21	0.000195154	0.0004648	-0.644441979	0.644441979	trans
cg15232201_GPRC5D	0.000195156	0.000464801	0.632367274	0.632367274	trans
cg14924064_RPL22P11	0.000195156	0.000464801	0.617253718	0.617253718	trans
cg15542496_EVI2A	0.000195158	0.000464803	0.635286118	0.635286118	trans
cg12877532_RPS3AP51	0.000195167	0.000464821	-0.702572086	0.702572086	trans
cg26417346_MIR1-1HG	0.000195172	0.000464831	-0.681883977	0.681883977	trans
cg09795688_TAS2R42	0.000195178	0.000464839	0.703161925	0.703161925	trans
cg14641472_IGKV1D-43	0.000195179	0.000464839	0.641776644	0.641776644	trans
cg16029260_SLC25A27	0.00019518	0.000464839	0.695321027	0.695321027	trans
cg22836400_MIR1289-2	0.000195181	0.000464839	0.922689097	0.922689097	trans
cg01780009_IGKV1-8	0.000195181	0.000464839	0.615515419	0.615515419	trans
cg26390598_RNU6-1249P	0.000195184	0.000464845	0.650916376	0.650916376	trans
cg11341215_RNU1-146P	0.000195191	0.000464855	0.684490267	0.684490267	trans
cg17106653_SPATA13-AS1	0.000195191	0.000464855	0.756153794	0.756153794	trans
cg00470351_RNU1-146P	0.000195192	0.000464856	0.640758557	0.640758557	trans
cg27421102_RPS3AP11	0.000195194	0.000464857	0.637519345	0.637519345	trans
cg07096305_PJVK	0.000195196	0.000464859	0.671167033	0.671167033	trans
cg09603381_RN7SKP198	0.000195199	0.000464862	0.652544087	0.652544087	trans
cg07096305_HACD2	0.0001952	0.000464862	0.641632674	0.641632674	trans
cg14193001_IGHV4-39	0.0001952	0.000464862	-0.625116373	0.625116373	trans
cg03322752_MPO	0.000195202	0.000464862	-0.678993048	0.678993048	trans
cg23461216_MFSD12	0.000195202	0.000464862	0.746313608	0.746313608	trans
cg05893804_PIEZO1P2	0.000195205	0.000464867	0.696668555	0.696668555	trans
cg21288684_MYOM3-AS1	0.000195211	0.000464877	-0.617097217	0.617097217	trans
cg26701785_RPL23AP35	0.000195213	0.00046488	-1.174284945	1.174284945	trans
cg13384049_RPS3AP39	0.000195218	0.00046489	0.648249598	0.648249598	trans
cg11324999_RNU1-93P	0.000195221	0.000464894	0.676082374	0.676082374	trans
cg22280068_NPIPA5	0.000195224	0.000464899	-0.623555375	0.623555375	trans
cg24829772_LINC02053	0.000195239	0.000464925	0.925281346	0.925281346	trans
cg25628989_CTAGE3P	0.000195239	0.000464925	0.651972465	0.651972465	trans
cg17096979_ZNF80	0.000195243	0.000464925	-0.907161337	0.907161337	trans
cg10064029_RPL35AP22	0.000195244	0.000464925	-0.896654338	0.896654338	trans
cg06716182_WDR27	0.000195244	0.000464925	0.628054196	0.628054196	trans
cg22643110_ATP5F1BP1	0.000195247	0.000464925	0.653332117	0.653332117	trans
cg23238869_ZNF735	0.000195248	0.000464925	0.72351429	0.72351429	trans
cg04875128_POTEF-AS1	0.00019525	0.000464925	0.631705872	0.631705872	trans
cg04875128_MTND2P22	0.00019525	0.000464925	0.631705872	0.631705872	trans
cg04875128_RNA5SP189	0.00019525	0.000464925	0.631705872	0.631705872	trans
cg04875128_RNU6-253P	0.00019525	0.000464925	0.631705872	0.631705872	trans
cg04875128_SFTPA3P	0.00019525	0.000464925	0.631705872	0.631705872	trans
cg04875128_RN7SL586P	0.00019525	0.000464925	0.631705872	0.631705872	trans
cg26436962_CADM2-AS1	0.000195251	0.000464925	-0.662510992	0.662510992	trans
cg25394505_OR52B5P	0.000195251	0.000464925	-0.670017153	0.670017153	trans
cg09877744_HES3	0.000195254	0.000464929	-0.658164871	0.658164871	trans
cg20596771_DEFB108A	0.000195256	0.000464932	-0.640050394	0.640050394	trans
cg11086960_RPF2P1	0.000195257	0.000464932	-0.69652491	0.69652491	trans
cg04425604_P4HA3	0.000195261	0.000464938	0.630097455	0.630097455	trans
cg00097800_OR52B5P	0.00019527	0.000464957	0.684804522	0.684804522	trans
cg04751533_MIR365A	0.000195272	0.00046496	-0.627024333	0.627024333	trans
cg26486246_RNU6-1119P	0.000195273	0.00046496	-0.851948476	0.851948476	trans
cg13565400_ALDH1A3	0.000195275	0.000464961	-0.63271743	0.63271743	trans
cg12732766_WDR4P2	0.000195277	0.000464961	-0.689820003	0.689820003	trans
cg06330497_MTCYBP21	0.000195278	0.000464961	0.701302918	0.701302918	trans
cg24366383_LINC02613	0.000195278	0.000464961	0.629679559	0.629679559	trans
cg26555733_LINC02519	0.000195279	0.000464962	0.660307769	0.660307769	trans
cg10893132_LINC01760	0.000195287	0.000464975	-0.668492861	0.668492861	trans
cg27080043_ARMC2-AS1	0.000195287	0.000464975	0.693294323	0.693294323	trans
cg24312537_DYNC1I1	0.000195289	0.000464977	-0.653452039	0.653452039	trans
cg21316960_CRX	0.000195294	0.000464986	0.591904448	0.591904448	trans
cg23565821_SHANK2-AS3	0.000195303	0.000465005	0.654552686	0.654552686	trans
cg07355514_BTNL9	0.000195305	0.000465007	0.643913474	0.643913474	trans
cg00044848_LINC00378	0.000195307	0.000465008	0.720043879	0.720043879	trans
cg17323715_RNA5SP269	0.000195308	0.000465008	-0.62904173	0.62904173	trans
cg17613326_IGKV2D-30	0.000195312	0.000465017	-0.85995349	0.85995349	trans
cg10055950_NXT1-AS1	0.000195315	0.00046502	0.671031854	0.671031854	trans
cg23608297_TRDJ3	0.000195316	0.000465021	-0.61809663	0.61809663	trans
cg04578246_RNU6-1285P	0.00019532	0.000465027	0.682503166	0.682503166	trans
cg07307760_SRGAP2-AS1	0.000195321	0.000465027	0.767766754	0.767766754	trans
cg10119804_EZR-AS1	0.000195325	0.000465027	0.665475364	0.665475364	trans
cg14924064_NOG	0.000195326	0.000465027	0.644427029	0.644427029	trans
cg00773700_LINC00348	0.000195327	0.000465027	-0.77792604	0.77792604	trans
cg06214007_RPS3AP39	0.000195327	0.000465027	0.656277177	0.656277177	trans
cg01062838_PGGT1BP2	0.000195329	0.000465027	-0.861202136	0.861202136	trans
cg00013655_MYLIP	0.000195333	0.000465027	0.625496441	0.625496441	trans
cg22918152_ZNF676	0.000195333	0.000465027	0.66072579	0.66072579	trans
cg19784873_IGHD1-14	0.000195333	0.000465027	-1.270841907	1.270841907	trans
cg24312537_ISCUP1	0.000195334	0.000465027	-0.641331388	0.641331388	trans
cg24312537_SPACA1	0.000195334	0.000465027	-0.641331388	0.641331388	trans
cg24312537_ACSM2B	0.000195334	0.000465027	-0.641331388	0.641331388	trans
cg24312537_RN7SKP169	0.000195334	0.000465027	-0.641331388	0.641331388	trans
cg10241871_GAPDHP73	0.000195339	0.000465038	0.696452326	0.696452326	trans
cg11416102_MIR218-2	0.000195342	0.00046504	-0.640192974	0.640192974	trans
cg05144042_FOXN4	0.000195342	0.00046504	-0.674204322	0.674204322	trans
cg07814260_MIX23P2	0.000195349	0.000465053	-0.896330413	0.896330413	trans
cg07090813_PRICKLE2-AS3	0.00019535	0.000465053	0.649976091	0.649976091	trans
cg08122685_LINC00701	0.000195353	0.000465058	-0.634625249	0.634625249	trans
cg11023174_HNRNPFP1	0.00019536	0.00046507	0.620102189	0.620102189	trans
cg02550308_CADM2-AS1	0.000195361	0.00046507	0.742055302	0.742055302	trans
cg18158658_RNU6-336P	0.000195362	0.00046507	-0.678099408	0.678099408	trans
cg02792740_TRAPPC8	0.000195365	0.000465075	0.660438066	0.660438066	trans
cg15278888_MEMO1P3	0.000195366	0.000465075	0.691001302	0.691001302	trans
cg01128460_CTSLP8	0.000195367	0.000465075	-0.668157437	0.668157437	trans
cg09789229_HLA-DQA1	0.000195369	0.000465076	0.663109395	0.663109395	trans
cg25412448_RPL23AP72	0.000195369	0.000465076	0.650595841	0.650595841	trans
cg07917878_RNU6-937P	0.000195373	0.000465083	0.800847132	0.800847132	trans
cg07022959_RN7SL791P	0.000195376	0.000465086	0.643991023	0.643991023	trans
cg18100127_RNU6-654P	0.000195382	0.000465097	-0.703666476	0.703666476	trans
cg04663690_TBC1D28	0.000195385	0.000465102	-0.748244963	0.748244963	trans
cg16770243_MPPED2	0.000195388	0.000465106	0.668470642	0.668470642	trans
cg10568558_UBE2Q2P10	0.000195388	0.000465106	-1.019013909	1.019013909	trans
cg06849477_CDK15	0.000195393	0.000465114	0.631589544	0.631589544	trans
cg24856383_MS4A12	0.000195404	0.000465139	0.904762514	0.904762514	trans
cg23591669_CHCHD4P4	0.000195407	0.000465143	0.683490903	0.683490903	trans
cg09476012_FAR2P4	0.000195413	0.000465153	-0.636962246	0.636962246	trans
cg09981313_LINC00316	0.000195419	0.000465165	-0.817500654	0.817500654	trans
cg26482585_RNU6-1249P	0.00019542	0.000465165	0.763278835	0.763278835	trans
cg27080043_RPS3AP33	0.000195421	0.000465165	0.68667721	0.68667721	trans
cg06635371_RNA5SP251	0.000195428	0.000465179	0.792653477	0.792653477	trans
cg15746029_SPART-AS1	0.000195438	0.0004652	0.644257181	0.644257181	trans
cg17106653_OR51E1	0.000195439	0.000465201	0.690727009	0.690727009	trans
cg01665243_TUFT1	0.000195441	0.000465203	0.696977401	0.696977401	trans
cg06825764_NAT2	0.000195445	0.00046521	-0.661957229	0.661957229	trans
cg08111847_CYP4Z2P	0.000195447	0.000465213	0.651831077	0.651831077	trans
cg08828819_OR10C1	0.000195456	0.00046523	0.655611257	0.655611257	trans
cg03371439_RNU6-1083P	0.000195457	0.00046523	-0.805551121	0.805551121	trans
cg12282100_MTCO2P17	0.000195458	0.00046523	1.150120988	1.150120988	trans
cg05264324_SPAG9	0.000195459	0.000465231	0.659900652	0.659900652	trans
cg20695805_CDKN2B	0.000195462	0.000465231	-0.58364251	0.58364251	trans
cg15940161_RPL7P4	0.000195462	0.000465231	0.653206218	0.653206218	trans
cg10608169_PRDX3P4	0.000195463	0.000465231	0.648319712	0.648319712	trans
cg25786937_RNU6-441P	0.000195464	0.000465231	0.653960921	0.653960921	trans
cg18323824_LINC01053	0.000195464	0.000465231	-0.653383183	0.653383183	trans
cg09990103_BCRP1	0.000195471	0.000465245	-3.534595945	3.534595945	trans
cg11501059_THOC7-AS1	0.000195473	0.000465246	0.66572333	0.66572333	trans
cg12640631_OR52E8	0.000195475	0.000465246	-0.690885076	0.690885076	trans
cg17753661_HNRNPA1P68	0.000195476	0.000465246	0.650545517	0.650545517	trans
cg13921622_LINC01784	0.000195483	0.000465246	-0.671610402	0.671610402	trans
cg13921622_PRAMEF11	0.000195483	0.000465246	-0.671610402	0.671610402	trans
cg13921622_DPY19L4P2	0.000195483	0.000465246	-0.671610402	0.671610402	trans
cg26517831_VGLL2	0.000195485	0.000465246	-0.677570927	0.677570927	trans
cg26517831_MTND2P6	0.000195485	0.000465246	-0.677570927	0.677570927	trans
cg26517831_MYMK	0.000195485	0.000465246	-0.677570927	0.677570927	trans
cg26517831_LINC02629	0.000195485	0.000465246	-0.677570927	0.677570927	trans
cg26517831_ANKRD30BP1	0.000195485	0.000465246	-0.677570927	0.677570927	trans
cg12462499_SLC9A3P3	0.000195486	0.000465246	-0.691597596	0.691597596	trans
cg08848660_RPL7P4	0.000195486	0.000465246	0.662561917	0.662561917	trans
cg16274716_RN7SL635P	0.00019549	0.000465251	0.668171416	0.668171416	trans
cg11469818_OR9G1	0.00019549	0.000465251	-0.654672105	0.654672105	trans
cg24714561_YWHAEP5	0.000195492	0.000465252	0.674044527	0.674044527	trans
cg20657383_MPPED2	0.000195493	0.000465254	0.6690035	0.6690035	trans
cg23151860_IZUMO4	0.000195495	0.000465256	-0.715161128	0.715161128	trans
cg04025879_OR51G2	0.000195497	0.000465257	-0.630372467	0.630372467	trans
cg11791921_RNU7-196P	0.000195503	0.000465267	0.64291543	0.64291543	trans
cg05389034_HOXB1	0.000195503	0.000465267	-0.993800827	0.993800827	trans
cg01665243_RPS15AP29	0.000195505	0.000465269	0.738804773	0.738804773	trans
cg08136432_TCERG1L	0.000195521	0.000465305	-0.766972513	0.766972513	trans
cg11803838_DNAJC17P1	0.000195524	0.000465309	4.796746067	4.796746067	trans
cg09990103_KRT18P13	0.000195529	0.000465317	-3.642188775	3.642188775	trans
cg00204782_UROC1	0.00019553	0.000465317	0.69666418	0.69666418	trans
cg02792740_FAM111B	0.000195532	0.00046532	0.670558541	0.670558541	trans
cg20176706_LLPHP3	0.000195533	0.000465321	0.864313368	0.864313368	trans
cg13879760_IGF2BP2-AS1	0.000195536	0.000465325	0.65432191	0.65432191	trans
cg15866089_ABRA	0.000195538	0.000465327	0.613413461	0.613413461	trans
cg09919756_YBX2P1	0.00019554	0.000465327	-0.636562779	0.636562779	trans
cg22597914_ATP8B5P	0.00019554	0.000465327	0.676471615	0.676471615	trans
cg03654727_SAMD11	0.000195543	0.000465332	-0.661583414	0.661583414	trans
cg10737898_RNU6-1039P	0.000195546	0.000465334	0.655458165	0.655458165	trans
cg06103928_OR12D3	0.000195546	0.000465334	-1.303261397	1.303261397	trans
cg01184784_MIR1271	0.000195549	0.000465339	0.644934457	0.644934457	trans
cg14125904_RNU6-169P	0.000195557	0.000465353	0.647879883	0.647879883	trans
cg08325191_DACT2	0.000195558	0.000465353	0.633272345	0.633272345	trans
cg04307776_POU6F2	0.000195561	0.000465354	0.600452129	0.600452129	trans
cg11950994_PRB3	0.000195563	0.000465354	0.707762296	0.707762296	trans
cg06767552_COL19A1	0.000195563	0.000465354	0.64245016	0.64245016	trans
cg10886620_RNU6-1208P	0.000195564	0.000465354	1.115021523	1.115021523	trans
cg22538778_SLC6A13	0.000195565	0.000465354	-0.629278428	0.629278428	trans
cg03799335_CSPG4	0.000195566	0.000465354	-0.780993222	0.780993222	trans
cg10839997_RN7SL164P	0.000195566	0.000465354	0.638062277	0.638062277	trans
cg16972508_LINC01997	0.000195567	0.000465354	-0.835319843	0.835319843	trans
cg16423567_RPL7L1P12	0.000195568	0.000465354	0.677888527	0.677888527	trans
cg07096305_CBLB	0.000195572	0.000465362	0.653928812	0.653928812	trans
cg08951931_RPS3AP33	0.000195574	0.000465364	0.651919635	0.651919635	trans
cg00942495_DBF4P1	0.00019558	0.000465376	0.656319628	0.656319628	trans
cg01357585_ACTA1	0.000195584	0.000465382	0.675685396	0.675685396	trans
cg19498912_TBC1D21	0.000195586	0.000465384	-0.701837019	0.701837019	trans
cg05560697_OR52B5P	0.00019559	0.000465392	0.683209126	0.683209126	trans
cg11083638_THEMIS3P	0.000195608	0.000465431	0.773426766	0.773426766	trans
cg17531430_OR2M1P	0.000195611	0.000465435	-0.7879913	0.7879913	trans
cg18343899_IGF2BP1	0.000195614	0.000465439	-0.803725355	0.803725355	trans
cg04175473_TRAV39	0.000195614	0.000465439	-0.639538253	0.639538253	trans
cg10195698_PRICKLE2-AS2	0.000195618	0.000465446	0.654640557	0.654640557	trans
cg01731023_OR51G2	0.00019562	0.000465448	-0.618847173	0.618847173	trans
cg19822890_FMO6P	0.000195621	0.000465449	0.621235231	0.621235231	trans
cg02335656_RPL7P4	0.000195623	0.000465449	0.676571884	0.676571884	trans
cg02333352_SNORD93	0.000195625	0.000465453	0.694317365	0.694317365	trans
cg05207347_OVGP1	0.000195627	0.000465455	1.271298451	1.271298451	trans
cg24831391_SNX29P1	0.000195629	0.000465456	-0.653500632	0.653500632	trans
cg12396032_DEFA3	0.000195631	0.000465458	-0.68211165	0.68211165	trans
cg13446689_ZNF519P1	0.000195634	0.000465462	0.636049208	0.636049208	trans
cg03726015_RPSAP32	0.000195639	0.00046547	0.668588671	0.668588671	trans
cg09003954_SHANK2-AS3	0.000195639	0.00046547	0.645558832	0.645558832	trans
cg07386121_LINC00910	0.000195641	0.000465473	0.691899047	0.691899047	trans
cg01019631_RNU1-43P	0.000195643	0.000465473	0.606864906	0.606864906	trans
cg15166583_SBSPON	0.000195653	0.000465494	0.73002407	0.73002407	trans
cg07080372_LINC02519	0.000195654	0.000465494	0.665438126	0.665438126	trans
cg17106653_ACTR1AP1	0.000195654	0.000465494	0.75509163	0.75509163	trans
cg09435249_PASK	0.000195657	0.000465498	-0.694206916	0.694206916	trans
cg16274716_RNU6-810P	0.000195667	0.00046551	0.703268136	0.703268136	trans
cg24232693_RPL37P1	0.000195667	0.00046551	0.667115114	0.667115114	trans
cg06702543_OR7E96P	0.000195667	0.00046551	-0.666984288	0.666984288	trans
cg17129519_LINC00659	0.000195667	0.00046551	-0.666336496	0.666336496	trans
cg15520845_RNU6-746P	0.000195673	0.000465521	0.653405897	0.653405897	trans
cg21287367_TEDDM1	0.000195673	0.000465521	0.679906232	0.679906232	trans
cg25971649_DEFB4B	0.000195679	0.00046553	0.608025595	0.608025595	trans
cg15781610_LMCD1-AS1	0.000195679	0.00046553	0.637219903	0.637219903	trans
cg24604214_SGSM3-AS1	0.000195682	0.000465532	0.803852108	0.803852108	trans
cg16436181_RNU6-181P	0.000195682	0.000465532	-0.634109632	0.634109632	trans
cg08111847_SPART-AS1	0.000195683	0.000465532	0.639580781	0.639580781	trans
cg24636969_PRELID3BP11	0.000195692	0.000465549	-0.609282191	0.609282191	trans
cg16466154_ZNF33BP1	0.000195693	0.000465549	0.672930886	0.672930886	trans
cg09809224_RNU6-950P	0.000195695	0.000465553	0.723900194	0.723900194	trans
cg07096305_SLC25A40	0.000195697	0.000465553	0.647454416	0.647454416	trans
cg03077645_APCDD1L-DT	0.000195701	0.00046556	-0.697732718	0.697732718	trans
cg02072018_SLC25A27	0.000195702	0.00046556	0.658204255	0.658204255	trans
cg18137757_RNA5SP37	0.000195703	0.000465561	0.70313014	0.70313014	trans
cg00545295_LINC01149	0.000195716	0.000465588	0.709601594	0.709601594	trans
cg10149013_RPL35AP5	0.000195717	0.000465588	0.623609968	0.623609968	trans
cg03785456_ABCC5	0.000195724	0.000465603	0.591561709	0.591561709	trans
cg08354567_SV2A	0.000195726	0.000465604	-0.66379103	0.66379103	trans
cg01716040_NDUFA12P1	0.000195727	0.000465604	-0.72430026	0.72430026	trans
cg01341751_PSAT1P4	0.000195728	0.000465604	-0.551721743	0.551721743	trans
cg02063485_VSTM1	0.000195731	0.00046561	-0.642474457	0.642474457	trans
cg00232388_DEPDC1B	0.00019574	0.000465629	0.663987021	0.663987021	trans
cg07594209_RPH3A	0.000195741	0.000465629	-0.658215097	0.658215097	trans
cg02792740_F2RL1	0.000195745	0.000465633	0.649460359	0.649460359	trans
cg22318551_SLC10A6	0.000195746	0.000465633	0.636713722	0.636713722	trans
cg10039163_LRIT3	0.000195746	0.000465633	-0.668484853	0.668484853	trans
cg19070952_BIRC7	0.000195749	0.000465636	-0.702226252	0.702226252	trans
cg19703425_ATP5PBP6	0.000195752	0.000465642	-0.993173684	0.993173684	trans
cg18810283_DCD	0.000195754	0.000465643	0.620136666	0.620136666	trans
cg10915301_NCF4-AS1	0.000195755	0.000465643	0.650561248	0.650561248	trans
cg23695794_RNU6-485P	0.000195756	0.000465643	-0.85383261	0.85383261	trans
cg11921888_WNT7A	0.000195762	0.000465656	-0.621473665	0.621473665	trans
cg27465654_KCNE1	0.000195765	0.000465658	1.569805431	1.569805431	trans
cg20983125_RNU7-26P	0.000195766	0.000465658	-0.645101449	0.645101449	trans
cg07917878_RPS3AP13	0.000195769	0.000465665	0.81418722	0.81418722	trans
cg02639667_MTND4LP14	0.000195774	0.00046567	0.897533667	0.897533667	trans
cg24432193_RNU1-146P	0.000195775	0.00046567	0.64578392	0.64578392	trans
cg10723869_RPL31P47	0.000195775	0.00046567	0.771697151	0.771697151	trans
cg14609104_RNU6-285P	0.000195776	0.00046567	0.897582149	0.897582149	trans
cg24232693_PTGER4	0.000195777	0.00046567	0.637829892	0.637829892	trans
cg15016771_PDIA2	0.000195785	0.000465684	-0.66866316	0.66866316	trans
cg20983125_RN7SL159P	0.000195785	0.000465684	-0.638243932	0.638243932	trans
cg25205727_MTND5P16	0.000195786	0.000465684	1.357202806	1.357202806	trans
cg21408460_CENPCP1	0.000195788	0.000465686	0.665742641	0.665742641	trans
cg05649922_PRDX3P4	0.000195789	0.000465686	0.636452775	0.636452775	trans
cg09176287_LINC02614	0.000195792	0.000465691	0.672470203	0.672470203	trans
cg26414417_LINC00412	0.000195806	0.000465722	0.646445805	0.646445805	trans
cg07265168_RNU1-21P	0.000195809	0.000465726	-0.590235241	0.590235241	trans
cg07390647_RPS23P5	0.000195813	0.000465733	0.660410931	0.660410931	trans
cg10923838_GCNT1P1	0.000195819	0.000465742	0.649320029	0.649320029	trans
cg10508018_OR1J1	0.000195819	0.000465742	0.805159221	0.805159221	trans
cg17071409_KRT18P38	0.00019582	0.000465742	0.673438569	0.673438569	trans
cg17483361_IGHD2-8	0.000195822	0.000465744	-0.650070944	0.650070944	trans
cg11324445_ANXA2P3	0.000195825	0.000465746	0.694796886	0.694796886	trans
cg01708411_KRTAP10-4	0.000195825	0.000465746	0.636246922	0.636246922	trans
cg06418245_RXRG	0.000195833	0.000465759	-0.663727308	0.663727308	trans
cg02858625_UBTFL6	0.000195833	0.000465759	-0.653728457	0.653728457	trans
cg02792740_RMND5A	0.000195834	0.000465759	0.648174731	0.648174731	trans
cg00770964_RPL32P1	0.000195836	0.000465762	-0.668180849	0.668180849	trans
cg08534653_CICP27	0.000195839	0.000465766	0.648640188	0.648640188	trans
cg27080043_RNF217-AS1	0.00019584	0.000465767	0.667540694	0.667540694	trans
cg05472380_MIR193B	0.000195844	0.00046577	-0.675441768	0.675441768	trans
cg10915301_DEFB103A	0.000195844	0.00046577	-0.622393055	0.622393055	trans
cg14143172_LINC00316	0.000195852	0.000465785	0.676176578	0.676176578	trans
cg01028000_LYSMD4	0.000195852	0.000465785	0.710498723	0.710498723	trans
cg19703425_HSP90AB2P	0.000195854	0.000465785	-1.001989313	1.001989313	trans
cg06902555_LMO4	0.000195858	0.000465785	-0.763168517	0.763168517	trans
cg13599020_RPS27P22	0.000195858	0.000465785	0.647950329	0.647950329	trans
cg10854295_RAB4B-EGLN2	0.000195858	0.000465785	-1.947884143	1.947884143	trans
cg26621805_R3HDML	0.000195859	0.000465785	-0.869268661	0.869268661	trans
cg04513703_XIRP1	0.00019586	0.000465785	-0.630600215	0.630600215	trans
cg05154833_IGHV3-15	0.00019586	0.000465785	-0.608830397	0.608830397	trans
cg07096305_ZDHHC23	0.000195865	0.000465794	0.664759573	0.664759573	trans
cg14794599_IGLV1-36	0.00019587	0.000465803	-0.653329217	0.653329217	trans
cg26155681_SNORD13E	0.00019587	0.000465803	0.698546492	0.698546492	trans
cg26711344_RNU6-95P	0.000195873	0.000465806	-0.601942857	0.601942857	trans
cg01708411_CHORDC1	0.000195877	0.00046581	-0.635793491	0.635793491	trans
cg04751533_PPIAP21	0.000195877	0.00046581	0.631058582	0.631058582	trans
cg14703829_RNU6-169P	0.000195879	0.00046581	0.616204982	0.616204982	trans
cg10723869_RNU6-1011P	0.000195879	0.00046581	0.779431292	0.779431292	trans
cg12256753_MYL4	0.000195881	0.00046581	0.681792954	0.681792954	trans
cg18924965_CBL	0.000195881	0.00046581	0.642549903	0.642549903	trans
cg07118376_CDK15	0.000195882	0.00046581	0.651552004	0.651552004	trans
cg19408449_IGKV1-16	0.000195884	0.00046581	-0.66479124	0.66479124	trans
cg27421102_MTND2P11	0.000195884	0.00046581	0.646691493	0.646691493	trans
cg05508245_PRPF19	0.000195887	0.000465814	0.819799666	0.819799666	trans
cg19472786_RN7SL277P	0.000195888	0.000465814	0.609379983	0.609379983	trans
cg04337937_KISS1R	0.000195891	0.000465815	0.605754647	0.605754647	trans
cg27251155_FCF1P10	0.000195892	0.000465815	-0.64169316	0.64169316	trans
cg03184037_RNA5SP52	0.000195893	0.000465815	-1.419906195	1.419906195	trans
cg12462499_H3P32	0.000195893	0.000465815	0.680366461	0.680366461	trans
cg21112939_SPART-AS1	0.000195894	0.000465815	0.6680896	0.6680896	trans
cg00458691_CNN2P8	0.0001959	0.000465827	-0.635493574	0.635493574	trans
cg03422593_MTND2P28	0.000195902	0.000465829	0.652451514	0.652451514	trans
cg15713912_MIR29B2CHG	0.000195904	0.000465832	0.643645698	0.643645698	trans
cg04365481_ZNF551	0.000195908	0.000465838	-0.654670687	0.654670687	trans
cg14409406_SPECC1P1	0.000195912	0.000465842	-0.653015742	0.653015742	trans
cg20951978_SSBP3-AS1	0.000195912	0.000465842	0.660511225	0.660511225	trans
cg03378057_LINC02806	0.000195913	0.000465842	0.754322254	0.754322254	trans
cg14098470_SEC62-AS1	0.000195914	0.000465842	1.378631991	1.378631991	trans
cg06875669_MTND3P9	0.000195917	0.000465845	-0.670408792	0.670408792	trans
cg06716182_FOXP1-IT1	0.000195917	0.000465845	0.670158383	0.670158383	trans
cg14421548_OR6K6	0.000195935	0.000465885	-0.682289557	0.682289557	trans
cg04337937_DHRS13	0.000195938	0.00046589	0.621954555	0.621954555	trans
cg01825065_LINC01681	0.000195941	0.000465893	-0.67164787	0.67164787	trans
cg00834796_IFNA12P	0.000195942	0.000465893	0.698552645	0.698552645	trans
cg09861450_RNA5SP46	0.000195945	0.000465898	0.729839293	0.729839293	trans
cg06282009_IGLC2	0.000195946	0.000465898	-0.919744321	0.919744321	trans
cg14099685_ABCC5	0.000195947	0.000465898	0.605468536	0.605468536	trans
cg16792066_CDRT15P14	0.000195954	0.00046591	1.869191884	1.869191884	trans
cg21626255_YWHAEP5	0.000195954	0.00046591	0.654911667	0.654911667	trans
cg27478167_OR7E130P	0.000195955	0.00046591	-0.657392317	0.657392317	trans
cg20491223_IFI44	0.000195959	0.000465914	-0.631403858	0.631403858	trans
cg23509665_SAMSN1-AS1	0.000195959	0.000465914	-0.62312057	0.62312057	trans
cg24856383_FAM185A	0.000195965	0.000465925	0.9326837	0.9326837	trans
cg05264324_ZNF222	0.000195968	0.00046593	0.667724386	0.667724386	trans
cg10925082_SCGB2A2	0.000195969	0.00046593	0.669001667	0.669001667	trans
cg07905199_SNHG20	0.00019597	0.00046593	-0.642499601	0.642499601	trans
cg23371584_VN1R40P	0.000195971	0.000465931	0.712078137	0.712078137	trans
cg13916261_RASGRF2	0.000195984	0.000465955	0.67243371	0.67243371	trans
cg19242610_C22orf42	0.000195984	0.000465955	-0.787719014	0.787719014	trans
cg01521225_IGLV2-11	0.000195985	0.000465955	-0.65273297	0.65273297	trans
cg16975684_MRPS21P1	0.000195991	0.000465966	-0.620931823	0.620931823	trans
cg21387604_RN7SL354P	0.000195998	0.00046598	0.639712398	0.639712398	trans
cg01481646_PDC-AS1	0.000196001	0.00046598	0.658502277	0.658502277	trans
cg11214014_RNU7-95P	0.000196004	0.00046598	0.645609249	0.645609249	trans
cg11214014_MTND4P13	0.000196004	0.00046598	0.645609249	0.645609249	trans
cg11214014_RNA5SP234	0.000196004	0.00046598	0.645609249	0.645609249	trans
cg11214014_RN7SKP6	0.000196004	0.00046598	0.645609249	0.645609249	trans
cg10894164_DZANK1	0.000196005	0.00046598	0.685460352	0.685460352	trans
cg16593554_HSD17B3-AS1	0.000196005	0.00046598	0.688014555	0.688014555	trans
cg22337491_AP4S1	0.000196006	0.00046598	0.65446395	0.65446395	trans
cg02792740_SRPK1	0.000196008	0.000465983	0.654639744	0.654639744	trans
cg11876012_ZBTB40-IT1	0.000196011	0.000465987	0.669723173	0.669723173	trans
cg12129912_SNORA47	0.000196014	0.000465991	0.65725971	0.65725971	trans
cg12373761_RPS15AP16	0.000196017	0.000465991	0.649235679	0.649235679	trans
cg15151670_PPP1R2P5	0.000196018	0.000465991	-0.616499202	0.616499202	trans
cg18447344_IGKV2D-24	0.000196018	0.000465991	0.591532212	0.591532212	trans
cg01975548_DEFB126	0.000196019	0.000465991	0.710693452	0.710693452	trans
cg05372113_RN7SKP177	0.00019602	0.000465991	-0.653010578	0.653010578	trans
cg26229895_CCL17	0.00019602	0.000465991	-0.663154048	0.663154048	trans
cg26681770_OR52B5P	0.000196021	0.000465991	-0.671667673	0.671667673	trans
cg14884039_RPL7P4	0.000196029	0.000466006	0.655185621	0.655185621	trans
cg08065101_OR52L1	0.00019603	0.000466007	0.678778569	0.678778569	trans
cg14254452_RPS27P16	0.000196033	0.000466009	0.646149456	0.646149456	trans
cg13728604_NFIA-AS1	0.000196033	0.000466009	0.652479911	0.652479911	trans
cg10792456_COL11A1	0.000196037	0.000466014	-0.725547703	0.725547703	trans
cg09156598_CALM2P4	0.000196038	0.000466014	-0.712803187	0.712803187	trans
cg01935840_HMGA2-AS1	0.000196039	0.000466015	0.654472308	0.654472308	trans
cg04329977_SMR3B	0.000196042	0.000466019	-0.615624273	0.615624273	trans
cg11616276_DBIL5P2	0.000196044	0.000466022	0.667957408	0.667957408	trans
cg16111704_FER1L6-AS1	0.000196045	0.000466022	0.641606196	0.641606196	trans
cg06242605_HMGA2-AS1	0.000196047	0.000466025	0.683878404	0.683878404	trans
cg11706829_CHI3L1	0.000196049	0.000466026	0.667165281	0.667165281	trans
cg05156799_RNU6-411P	0.000196051	0.000466026	-0.673184887	0.673184887	trans
cg15726318_SLC10A4	0.000196051	0.000466026	-0.7428565	0.7428565	trans
cg20835665_ROS1	0.000196057	0.000466037	-0.627141617	0.627141617	trans
cg08317284_RNU6-1240P	0.000196059	0.00046604	1.108234252	1.108234252	trans
cg03311684_RSU1P2	0.000196064	0.000466048	-0.613895613	0.613895613	trans
cg01708411_TRAV36DV7	0.000196065	0.000466049	-0.643740529	0.643740529	trans
cg23436703_CTSV	0.000196066	0.000466049	-0.61710283	0.61710283	trans
cg16029260_RNU6-520P	0.000196083	0.000466086	0.692473565	0.692473565	trans
cg03397234_RN7SL535P	0.000196084	0.000466086	-0.625677876	0.625677876	trans
cg14448393_CAPZA1P4	0.000196086	0.000466086	-0.722817298	0.722817298	trans
cg03227775_CSHL1	0.000196086	0.000466086	-0.639237363	0.639237363	trans
cg18924965_RPS2P7	0.000196088	0.000466087	-0.652375281	0.652375281	trans
cg24304928_PRR16	0.000196092	0.000466095	-0.855710669	0.855710669	trans
cg21299256_NDUFAB1P1	0.000196095	0.000466099	0.686120824	0.686120824	trans
cg02399049_DNAH14	0.000196096	0.000466099	0.664894019	0.664894019	trans
cg19703425_RNU6ATAC5P	0.000196109	0.000466123	-1.009869486	1.009869486	trans
cg18830282_KRASP1	0.000196109	0.000466123	-0.647792563	0.647792563	trans
cg16977073_RPS2P36	0.000196109	0.000466123	-0.665967549	0.665967549	trans
cg15016771_FHL5	0.000196112	0.000466126	-0.672927397	0.672927397	trans
cg02792740_SLC38A6	0.000196113	0.000466128	0.663383474	0.663383474	trans
cg12993712_RNU6-552P	0.00019612	0.00046614	0.644485969	0.644485969	trans
cg20869369_MIR215	0.000196123	0.000466145	0.653861083	0.653861083	trans
cg09480417_SUMO2P13	0.000196126	0.000466147	-0.764924723	0.764924723	trans
cg13973727_AQP7P2	0.000196126	0.000466147	-0.649503954	0.649503954	trans
cg14362780_HMX1	0.000196128	0.000466149	-0.678015783	0.678015783	trans
cg09974432_RNY1P16	0.000196129	0.000466149	0.669218636	0.669218636	trans
cg11432526_MAN1C1	0.000196136	0.000466163	-0.860408878	0.860408878	trans
cg02792740_SNORD72	0.000196137	0.000466163	0.681888425	0.681888425	trans
cg07543199_ST13P10	0.000196138	0.000466163	0.763450068	0.763450068	trans
cg17129519_OLFM3	0.000196145	0.000466178	0.639548895	0.639548895	trans
cg09642825_RNU6-746P	0.000196147	0.00046618	-0.647914883	0.647914883	trans
cg04497094_RNA5SP235	0.000196151	0.000466185	0.679805345	0.679805345	trans
cg03751055_LINC01345	0.000196152	0.000466185	0.684471831	0.684471831	trans
cg00204065_CLDN16	0.000196153	0.000466185	0.728935444	0.728935444	trans
cg27484662_DKK2	0.000196159	0.000466198	-0.644312201	0.644312201	trans
cg19776984_RTP3	0.000196166	0.000466207	-0.717893109	0.717893109	trans
cg01481646_RPL17P17	0.000196166	0.000466207	0.644068596	0.644068596	trans
cg15175351_KARS1P2	0.000196167	0.000466207	0.653992714	0.653992714	trans
cg20069451_RN7SL477P	0.000196167	0.000466207	-0.660249488	0.660249488	trans
cg06747314_R3HDM2P2	0.000196169	0.000466209	-0.667391831	0.667391831	trans
cg09855983_KRTAP2-2	0.000196182	0.000466236	-0.658283397	0.658283397	trans
cg14015211_VN1R25P	0.000196183	0.000466237	-0.622464787	0.622464787	trans
cg14007128_POU1F1	0.000196193	0.000466258	0.697042312	0.697042312	trans
cg14429748_RPS27AP6	0.000196207	0.000466287	-0.883999193	0.883999193	trans
cg26031613_SLC34A3	0.000196207	0.000466287	0.860412504	0.860412504	trans
cg01513516_OR52E7P	0.00019621	0.00046629	-0.723520824	0.723520824	trans
cg07390647_IGKV1-8	0.000196211	0.00046629	0.66776985	0.66776985	trans
cg09712306_CCNJP2	0.000196218	0.000466305	0.652503585	0.652503585	trans
cg16068431_WT1-AS	0.00019622	0.000466306	-0.816142032	0.816142032	trans
cg24430871_HMGB1P25	0.000196227	0.000466312	-0.662592665	0.662592665	trans
cg04661358_RNU6-729P	0.000196228	0.000466312	0.682500392	0.682500392	trans
cg00587861_SAPCD2P2	0.000196229	0.000466312	0.671350136	0.671350136	trans
cg06113708_OR9G1	0.000196229	0.000466312	-0.630859723	0.630859723	trans
cg16888658_MIS18A-AS1	0.00019623	0.000466312	0.644999305	0.644999305	trans
cg18714448_LINC00174	0.00019623	0.000466312	0.704273253	0.704273253	trans
cg14229362_CRYGA	0.000196231	0.000466312	-0.651186552	0.651186552	trans
cg14229362_OR4C12	0.000196231	0.000466312	-0.651186552	0.651186552	trans
cg21342350_GCNT1P1	0.000196234	0.000466316	0.646534024	0.646534024	trans
cg21021608_DBIL5P	0.000196236	0.000466319	0.672549211	0.672549211	trans
cg10428733_UPK1B	0.000196237	0.00046632	-0.651739408	0.651739408	trans
cg19232395_GABBR1	0.000196241	0.000466324	0.625921139	0.625921139	trans
cg01169413_DEFB4B	0.000196241	0.000466324	-0.64915168	0.64915168	trans
cg24717262_CCDC188	0.000196246	0.000466334	-0.657877713	0.657877713	trans
cg11831394_RN7SL564P	0.000196254	0.000466349	-0.632628759	0.632628759	trans
cg20983125_LILRA4	0.000196255	0.000466349	-0.657253612	0.657253612	trans
cg04308687_SOX9-AS1	0.000196259	0.000466352	0.62437399	0.62437399	trans
cg05440642_RNU1-93P	0.00019626	0.000466352	0.661908928	0.661908928	trans
cg04662079_BSCL2	0.00019626	0.000466352	-0.746729314	0.746729314	trans
cg04613428_GABBR1	0.000196261	0.000466352	0.653877489	0.653877489	trans
cg15542496_HTR5A	0.000196263	0.000466356	-0.685324281	0.685324281	trans
cg14583312_SLC25A5P6	0.000196265	0.000466357	0.649989984	0.649989984	trans
cg08973565_MYBPH	0.000196272	0.000466372	-0.705918442	0.705918442	trans
cg17509989_DPY19L2P1	0.000196274	0.000466374	0.665261271	0.665261271	trans
cg12655260_CYP4Z2P	0.00019628	0.000466382	0.654589128	0.654589128	trans
cg18087761_OLAH	0.000196281	0.000466382	0.645275566	0.645275566	trans
cg22118691_GOLGA6L9	0.000196282	0.000466382	0.659450154	0.659450154	trans
cg01522525_WEE2	0.000196283	0.000466382	0.669503559	0.669503559	trans
cg07905199_PRDM10	0.000196284	0.000466382	-0.637130944	0.637130944	trans
cg03859313_RNU6-1218P	0.000196285	0.000466382	1.263464793	1.263464793	trans
cg09603381_PPIHP1	0.000196285	0.000466382	0.656594837	0.656594837	trans
cg25357918_ENPP7P4	0.000196286	0.000466382	0.893320885	0.893320885	trans
cg05026786_RPL19P4	0.000196288	0.000466383	0.699549924	0.699549924	trans
cg21731721_RAET1M	0.000196289	0.000466383	0.760322051	0.760322051	trans
cg17099844_SDHCP2	0.000196292	0.000466389	0.650929576	0.650929576	trans
cg20449048_HMGB1P17	0.000196295	0.000466391	-0.663264641	0.663264641	trans
cg04515606_RN7SKP231	0.000196296	0.000466391	0.670648968	0.670648968	trans
cg12083928_LINC02613	0.000196297	0.000466391	0.648593629	0.648593629	trans
cg04513703_RPL7P3	0.000196297	0.000466391	-0.613445904	0.613445904	trans
cg13447684_ZDHHC20-IT1	0.000196301	0.000466394	-0.654329538	0.654329538	trans
cg01140770_CUBNP3	0.000196302	0.000466394	0.616336479	0.616336479	trans
cg15419902_GDI2P2	0.000196302	0.000466394	0.665757297	0.665757297	trans
cg27421102_FIBIN	0.000196303	0.000466395	0.618223893	0.618223893	trans
cg09612852_SMR3A	0.000196308	0.000466403	0.623869137	0.623869137	trans
cg19952435_CTAGE9	0.00019631	0.000466405	0.636994061	0.636994061	trans
cg17556150_RPL35AP12	0.000196311	0.000466406	-1.453486818	1.453486818	trans
cg03040139_GTF2IP14	0.000196312	0.000466406	0.651445436	0.651445436	trans
cg14157525_OR52B5P	0.000196316	0.000466409	0.657354552	0.657354552	trans
cg12607106_ZNF462	0.000196317	0.000466409	0.953752289	0.953752289	trans
cg13381243_NXPE4	0.000196319	0.000466409	0.672266856	0.672266856	trans
cg14989959_RNY1P7	0.000196319	0.000466409	0.71516044	0.71516044	trans
cg05398700_RPL7P4	0.000196319	0.000466409	-0.656421377	0.656421377	trans
cg06101079_LINC01888	0.000196321	0.000466411	-0.690587656	0.690587656	trans
cg05861871_RPL17P15	0.000196324	0.000466415	-0.668738582	0.668738582	trans
cg02426343_RNU2-29P	0.000196326	0.000466418	-0.658980466	0.658980466	trans
cg04938082_ZNF33BP1	0.000196328	0.00046642	0.680193365	0.680193365	trans
cg22549984_FEM1AP3	0.000196335	0.00046643	-1.015688783	1.015688783	trans
cg20057147_RN7SKP118	0.000196335	0.00046643	0.617701701	0.617701701	trans
cg01385018_RNY1P12	0.000196335	0.00046643	-0.615655461	0.615655461	trans
cg23081194_MOGAT2	0.000196344	0.000466448	-0.675696723	0.675696723	trans
cg10209087_HSP90AB2P	0.000196347	0.000466452	0.66261551	0.66261551	trans
cg05684375_IGHD1-14	0.000196353	0.000466463	-0.632012615	0.632012615	trans
cg17676612_MIR2053	0.000196354	0.000466464	-0.647517766	0.647517766	trans
cg03197961_RPL31P20	0.000196355	0.000466464	1.165249546	1.165249546	trans
cg25326727_TBX4	0.000196359	0.00046647	0.710012534	0.710012534	trans
cg04578246_SHISA6	0.000196362	0.000466476	0.644534244	0.644534244	trans
cg16222773_GRIK2	0.000196369	0.000466489	0.648174089	0.648174089	trans
cg18031307_ARL6IP1P2	0.00019637	0.000466489	-0.648535134	0.648535134	trans
cg08099141_TUBAL3	0.000196372	0.000466489	-0.851969414	0.851969414	trans
cg21003420_TRIM42	0.000196373	0.000466489	-0.720592991	0.720592991	trans
cg11153505_ABI3BP	0.000196373	0.000466489	-0.617816036	0.617816036	trans
cg14525473_DEFB130D	0.000196379	0.000466496	0.632203001	0.632203001	trans
cg14525473_BOLA2	0.000196379	0.000466496	0.632203001	0.632203001	trans
cg14525473_SLC35G4	0.000196379	0.000466496	0.632203001	0.632203001	trans
cg05799088_FGF8	0.000196383	0.000466503	-0.60892701	0.60892701	trans
cg07096305_GPAM	0.000196388	0.000466512	0.645225137	0.645225137	trans
cg19279779_RPS3AP39	0.000196392	0.000466518	0.660861072	0.660861072	trans
cg11153505_ARAP3	0.000196393	0.000466519	0.619075438	0.619075438	trans
cg23461216_NAT14	0.000196402	0.000466537	0.75043512	0.75043512	trans
cg14780957_CHURC1-FNTB	0.000196404	0.00046654	-0.70141219	0.70141219	trans
cg22843797_SLC22A3	0.000196407	0.00046654	0.673223405	0.673223405	trans
cg08695504_TRBV22OR9-2	0.000196408	0.00046654	-0.636154018	0.636154018	trans
cg08695504_RNU6-271P	0.000196408	0.00046654	-0.636154018	0.636154018	trans
cg13532505_RBMX2P4	0.000196408	0.00046654	0.665206546	0.665206546	trans
cg01263901_CRISP1	0.00019641	0.000466542	-0.615498248	0.615498248	trans
cg02606480_THRB-IT1	0.000196414	0.000466547	0.672445728	0.672445728	trans
cg08174789_TRIM43CP	0.000196415	0.000466547	0.659698357	0.659698357	trans
cg07474672_GRIK1-AS1	0.000196419	0.000466551	-0.664610178	0.664610178	trans
cg14074704_RNF212	0.000196419	0.000466551	0.631226941	0.631226941	trans
cg17400905_KRTAP21-4P	0.000196419	0.000466551	0.6884798	0.6884798	trans
cg16919093_RPL21P92	0.000196422	0.000466555	-0.817819901	0.817819901	trans
cg09023892_RTRAFP2	0.000196424	0.000466556	0.661378315	0.661378315	trans
cg01772677_RNU6-465P	0.00019643	0.000466567	0.611546072	0.611546072	trans
cg01372465_RNA5SP252	0.000196435	0.000466576	-0.856331876	0.856331876	trans
cg19015264_RN7SL354P	0.000196435	0.000466576	0.639896685	0.639896685	trans
cg00458691_POU6F2-AS2	0.000196444	0.000466593	-0.684096575	0.684096575	trans
cg00592315_RTBDN	0.000196452	0.000466609	0.621988688	0.621988688	trans
cg13326083_FBXL21P	0.000196458	0.000466623	-0.71723063	0.71723063	trans
cg26834051_IGHD1-20	0.000196462	0.000466626	0.64465942	0.64465942	trans
cg11432526_LINC01748	0.000196463	0.000466626	-0.874858439	0.874858439	trans
cg18100734_LINC02097	0.000196463	0.000466626	0.640855538	0.640855538	trans
cg05688588_RNF212	0.000196467	0.000466632	0.624062124	0.624062124	trans
cg18158658_RNU6-169P	0.000196468	0.000466633	-0.641232536	0.641232536	trans
cg04544994_MTATP6P29	0.000196475	0.000466647	0.67357085	0.67357085	trans
cg24304928_FBRSL1	0.000196483	0.000466663	-0.923830783	0.923830783	trans
cg13419774_ARHGEF7-IT1	0.000196485	0.000466664	-0.647777529	0.647777529	trans
cg13798109_RNU6ATAC10P	0.000196485	0.000466664	-0.656593956	0.656593956	trans
cg13455842_ALX1	0.000196496	0.000466688	1.675823917	1.675823917	trans
cg13381243_RNU6-729P	0.000196499	0.000466689	0.679397996	0.679397996	trans
cg15912082_CCNO	0.000196499	0.000466689	-0.683988259	0.683988259	trans
cg20035380_AP1S2P1	0.000196505	0.0004667	0.655960121	0.655960121	trans
cg02792740_SPRTN	0.00019651	0.000466707	0.665075187	0.665075187	trans
cg02705619_MTCO1P21	0.00019651	0.000466707	0.675576102	0.675576102	trans
cg19014289_TCL1B	0.000196518	0.000466723	-0.819151634	0.819151634	trans
cg01616519_SOCS5P2	0.00019652	0.000466723	1.119180166	1.119180166	trans
cg21435568_RN7SL89P	0.00019652	0.000466723	0.739806321	0.739806321	trans
cg03958058_DOCK2	0.000196521	0.000466723	-0.643029246	0.643029246	trans
cg04518477_SNRPEP8	0.000196524	0.000466726	0.621443195	0.621443195	trans
cg09490603_FBN3	0.000196524	0.000466726	0.6535865	0.6535865	trans
cg09603381_RN7SL284P	0.000196529	0.000466735	0.637555504	0.637555504	trans
cg16726234_BOLL	0.00019653	0.000466735	0.612210658	0.612210658	trans
cg07261940_RNU2-65P	0.000196533	0.000466737	1.626087806	1.626087806	trans
cg16064295_CDC27P1	0.000196534	0.000466738	-0.768225011	0.768225011	trans
cg16326777_H3P32	0.000196535	0.000466739	0.706982582	0.706982582	trans
cg12368522_RNA5SP122	0.000196537	0.00046674	-0.640876662	0.640876662	trans
cg05360307_MED28P3	0.000196538	0.00046674	0.673588306	0.673588306	trans
cg24130945_RNA5SP427	0.000196539	0.00046674	0.604889229	0.604889229	trans
cg15696658_INSYN2A	0.000196543	0.000466746	0.655279344	0.655279344	trans
cg22541572_ADRA1A	0.000196546	0.000466748	-0.628471083	0.628471083	trans
cg19430303_SUCLA2P2	0.000196548	0.000466748	0.630378657	0.630378657	trans
cg11600326_LAMA4	0.000196548	0.000466748	0.659331003	0.659331003	trans
cg21942823_RNU6-858P	0.000196548	0.000466748	0.681381006	0.681381006	trans
cg05756986_SLC6A17-AS1	0.000196549	0.000466748	0.697768227	0.697768227	trans
cg19595092_LINC01870	0.00019655	0.000466748	-0.878177701	0.878177701	trans
cg03336167_EEF1A2	0.000196553	0.00046675	0.773818859	0.773818859	trans
cg15352841_RNU1-94P	0.000196554	0.00046675	0.662165381	0.662165381	trans
cg17337668_TRIM42	0.000196555	0.00046675	0.685759646	0.685759646	trans
cg15099537_ESM1	0.000196555	0.00046675	0.653996473	0.653996473	trans
cg25479848_APLP2	0.000196556	0.00046675	-0.645930365	0.645930365	trans
cg21473782_HPSE2	0.000196557	0.00046675	-0.700996908	0.700996908	trans
cg12974773_HSPA1B	0.00019656	0.000466754	-0.743256325	0.743256325	trans
cg07615839_AKR1B1P6	0.000196562	0.000466756	-0.641605598	0.641605598	trans
cg14902675_MED28P3	0.000196572	0.000466778	0.66095179	0.66095179	trans
cg03986691_CA1	0.000196573	0.000466778	0.666524302	0.666524302	trans
cg19472786_KRTAP8-3P	0.000196579	0.000466788	0.583489528	0.583489528	trans
cg20651218_WDTC1	0.00019658	0.000466788	0.80535773	0.80535773	trans
cg10741025_LINC02526	0.000196591	0.000466813	-0.649595241	0.649595241	trans
cg25994476_PGGT1BP2	0.000196597	0.000466822	0.686087704	0.686087704	trans
cg18185391_KRT8P42	0.000196597	0.000466822	-0.728960077	0.728960077	trans
cg22055719_RNU6-254P	0.000196599	0.000466823	0.69024909	0.69024909	trans
cg24975986_ZFP28	0.000196602	0.000466827	0.671436708	0.671436708	trans
cg23261343_SLC22A25	0.000196607	0.000466837	0.651964234	0.651964234	trans
cg03832440_IPO7P2	0.000196608	0.000466837	0.673412916	0.673412916	trans
cg04940822_TAS2R8	0.000196612	0.000466845	0.695024068	0.695024068	trans
cg23691223_CTAGE3P	0.000196614	0.000466845	0.656074237	0.656074237	trans
cg05155922_RNU4-67P	0.000196615	0.000466845	0.658835208	0.658835208	trans
cg12836643_RPS3AP44	0.000196615	0.000466845	0.642889694	0.642889694	trans
cg24026146_DNAJC17P1	0.000196617	0.000466845	-0.685416089	0.685416089	trans
cg26089753_HMGA2-AS1	0.000196619	0.000466845	0.666192351	0.666192351	trans
cg08823359_CCT8L1P	0.00019662	0.000466845	0.65145009	0.65145009	trans
cg10766341_PPP1R8P1	0.00019662	0.000466845	0.665902948	0.665902948	trans
cg02216951_KCNT1	0.000196622	0.000466845	-0.644669757	0.644669757	trans
cg16306043_FKBP5	0.000196622	0.000466845	0.653059281	0.653059281	trans
cg18430285_C19orf18	0.000196627	0.000466852	0.672434315	0.672434315	trans
cg25566507_RPL21P41	0.000196628	0.000466852	-0.692145179	0.692145179	trans
cg03197961_TEKT4P2	0.000196629	0.000466852	-1.217793503	1.217793503	trans
cg10394903_LINC01487	0.00019663	0.000466852	0.651161856	0.651161856	trans
cg14506175_RPL12P7	0.000196631	0.000466852	0.686243079	0.686243079	trans
cg02305803_RPS26P5	0.000196639	0.00046687	-0.658795303	0.658795303	trans
cg20537554_KCNS2	0.000196641	0.000466872	0.668903668	0.668903668	trans
cg12769792_RNU6-787P	0.000196645	0.000466878	0.985091125	0.985091125	trans
cg23805755_VENTXP7	0.00019665	0.000466879	0.637836851	0.637836851	trans
cg23805755_RNA5SP215	0.00019665	0.000466879	0.637836851	0.637836851	trans
cg23805755_LINC01047	0.00019665	0.000466879	0.637836851	0.637836851	trans
cg23805755_ZNF971P	0.00019665	0.000466879	0.637836851	0.637836851	trans
cg10449536_TXNDC8	0.000196652	0.00046688	0.72809911	0.72809911	trans
cg20869369_MAPRE3-AS1	0.000196656	0.000466886	0.64129884	0.64129884	trans
cg18701685_SLC6A19	0.000196657	0.000466886	0.916267699	0.916267699	trans
cg02854313_OR4S1	0.000196658	0.000466886	-0.628127311	0.628127311	trans
cg14156134_MIR2053	0.00019666	0.000466886	-0.641795091	0.641795091	trans
cg04544994_TMEM256P1	0.000196661	0.000466886	0.638417987	0.638417987	trans
cg00232388_BCL10	0.000196662	0.000466886	0.665921463	0.665921463	trans
cg16092069_IGKV1-33	0.000196662	0.000466886	-0.69140327	0.69140327	trans
cg02807201_IFNWP9	0.000196664	0.000466888	2.959274408	2.959274408	trans
cg26668221_DEFB130B	0.000196667	0.000466891	-0.655226369	0.655226369	trans
cg26668221_DEFB130A	0.000196667	0.000466891	-0.655226369	0.655226369	trans
cg24576868_LINC02013	0.00019667	0.000466893	-0.627656205	0.627656205	trans
cg14038695_LINC00174	0.000196672	0.000466893	0.695666811	0.695666811	trans
cg00592315_TONSL-AS1	0.000196672	0.000466893	0.644767592	0.644767592	trans
cg12910951_RXRG	0.000196672	0.000466893	-0.688907267	0.688907267	trans
cg11180306_COPS5P1	0.000196674	0.000466894	0.610716193	0.610716193	trans
cg17822947_LINC00308	0.000196679	0.000466904	0.705545951	0.705545951	trans
cg11016764_CYP51A1P3	0.000196682	0.000466908	0.659625674	0.659625674	trans
cg16201078_RNU6-746P	0.000196689	0.000466923	-0.680919508	0.680919508	trans
cg03582294_HAUS4	0.000196695	0.000466935	0.646653284	0.646653284	trans
cg22596716_BTBD6P1	0.000196698	0.000466935	0.683639499	0.683639499	trans
cg27267507_ADAM23	0.000196698	0.000466935	0.651702164	0.651702164	trans
cg16503053_FHL2	0.000196722	0.00046699	0.604444572	0.604444572	trans
cg22719314_DEFB126	0.000196728	0.000467	-0.715297046	0.715297046	trans
cg20313696_PPIAP78	0.000196728	0.000467	0.647558538	0.647558538	trans
cg08476832_ANKRD62	0.000196731	0.000467004	-0.655704339	0.655704339	trans
cg05420134_DAP3P2	0.000196733	0.000467007	0.668878008	0.668878008	trans
cg10973241_RNA5SP450	0.000196734	0.000467007	0.61635769	0.61635769	trans
cg08413370_ZSCAN4	0.000196736	0.000467007	0.620622502	0.620622502	trans
cg06716182_PSMA2P3	0.00019674	0.000467014	0.657496047	0.657496047	trans
cg11500903_ALX4	0.000196743	0.000467019	0.643726447	0.643726447	trans
cg00834899_ABCF2P1	0.00019675	0.000467033	-0.65388294	0.65388294	trans
cg06251321_ADIRF	0.000196751	0.000467033	-0.760655242	0.760655242	trans
cg19311470_TSEN15P1	0.000196752	0.000467033	0.699365547	0.699365547	trans
cg20046668_TMEM147-AS1	0.000196756	0.000467041	0.688142935	0.688142935	trans
cg03009464_RNU6-1019P	0.000196761	0.000467049	0.662449485	0.662449485	trans
cg16436181_SLC6A5	0.000196762	0.000467049	0.618407168	0.618407168	trans
cg04299170_MTND5P16	0.000196764	0.000467051	0.677263396	0.677263396	trans
cg22997974_KLK4	0.000196765	0.000467052	0.658036579	0.658036579	trans
cg25161512_APOC1	0.000196767	0.000467054	-0.65726245	0.65726245	trans
cg05901128_RNU6-698P	0.000196773	0.000467065	0.67785632	0.67785632	trans
cg13646034_EEF1A1P12	0.000196774	0.000467066	-0.66712227	0.66712227	trans
cg20695805_SNORD68	0.000196779	0.000467068	0.630359861	0.630359861	trans
ch.15.374589R_OR6F1	0.000196779	0.000467068	0.697350607	0.697350607	trans
cg14468692_RNU6-441P	0.00019678	0.000467068	0.668782645	0.668782645	trans
cg04806177_OR4S1	0.00019678	0.000467068	-1.06891057	1.06891057	trans
cg01824284_IGLJ2	0.000196781	0.000467068	0.717877459	0.717877459	trans
cg01003793_GALNT16	0.000196785	0.000467075	-0.976324073	0.976324073	trans
cg14047841_PRICKLE2-AS3	0.000196789	0.000467079	0.666602205	0.666602205	trans
cg27455098_RN7SL116P	0.000196789	0.000467079	-0.715550129	0.715550129	trans
cg12584394_LINC02519	0.00019679	0.000467079	0.751929347	0.751929347	trans
cg13027965_SOX17	0.000196792	0.000467079	0.673126823	0.673126823	trans
cg03985285_RNU1-47P	0.000196796	0.000467079	0.63108624	0.63108624	trans
cg11705747_ITPRID1	0.000196796	0.000467079	-0.599234982	0.599234982	trans
cg11368935_WNT1	0.000196798	0.000467079	-0.643060533	0.643060533	trans
cg00204065_RNA5SP474	0.000196799	0.000467079	0.713524303	0.713524303	trans
cg03549208_MIR340	0.0001968	0.000467079	-0.58720121	0.58720121	trans
cg20990699_EDN2	0.0001968	0.000467079	-0.666846332	0.666846332	trans
cg01354206_SNORD56	0.000196801	0.000467079	-0.643090202	0.643090202	trans
cg15976390_RASGEF1C	0.000196802	0.000467079	-0.623489419	0.623489419	trans
cg01708411_RPL4P1	0.000196802	0.000467079	-0.630294329	0.630294329	trans
cg20801751_HBBP1	0.000196802	0.000467079	-0.676547538	0.676547538	trans
cg13442200_MIR548H1	0.000196802	0.000467079	-0.696823106	0.696823106	trans
cg08186671_RPL21P41	0.000196805	0.000467083	-0.765655009	0.765655009	trans
cg17106653_EPS15-AS1	0.000196812	0.000467096	0.752905757	0.752905757	trans
cg17337670_IFNWP9	0.000196818	0.000467107	-0.629507218	0.629507218	trans
cg09024023_DISP3	0.000196819	0.000467107	-0.610228064	0.610228064	trans
cg04688366_RPL35AP9	0.000196821	0.000467109	0.645122602	0.645122602	trans
cg25771866_RPL7AP60	0.000196825	0.000467116	0.665766727	0.665766727	trans
cg01716040_OTX2	0.000196827	0.000467116	-0.671236088	0.671236088	trans
cg23654844_ZNF300P1	0.000196827	0.000467116	-2.089344195	2.089344195	trans
cg03868943_NPM1P11	0.000196829	0.000467118	0.657773919	0.657773919	trans
cg09415148_RNU6-435P	0.000196831	0.000467121	0.678007486	0.678007486	trans
cg11757122_RFX6	0.000196833	0.000467125	-0.673033825	0.673033825	trans
cg13370086_ZNF22-AS1	0.000196838	0.000467132	-0.790748387	0.790748387	trans
cg15323495_MIR1262	0.000196841	0.000467136	0.670570482	0.670570482	trans
cg06825375_IFNE	0.000196843	0.000467138	0.658560562	0.658560562	trans
cg08325191_IDH1	0.000196851	0.000467154	-0.663057077	0.663057077	trans
cg16348536_FAM170B	0.000196851	0.000467154	-0.675433659	0.675433659	trans
cg13446689_CACNB2	0.000196856	0.000467162	0.667759793	0.667759793	trans
cg08983433_UBQLNL	0.000196858	0.000467165	-0.715411454	0.715411454	trans
cg25403174_IFNA12P	0.000196861	0.000467167	0.714745865	0.714745865	trans
cg09272186_ARHGAP29	0.000196863	0.000467167	1.019911828	1.019911828	trans
cg11216917_RPS3AP33	0.000196863	0.000467167	0.660704322	0.660704322	trans
cg08188698_TRABD2A	0.000196868	0.000467176	0.652347398	0.652347398	trans
cg19335436_RNA5SP389	0.000196871	0.000467181	1.381089462	1.381089462	trans
cg13487631_RNU1-51P	0.000196872	0.000467181	0.667575295	0.667575295	trans
cg14634826_HMGN2P38	0.000196885	0.000467209	0.725431469	0.725431469	trans
cg11216917_ESR2	0.000196887	0.00046721	0.657934364	0.657934364	trans
cg16789104_RPS15P9	0.00019689	0.000467213	-0.647395738	0.647395738	trans
cg16656119_CSMD2-AS1	0.000196891	0.000467213	-0.612466405	0.612466405	trans
cg04985800_CNN2P8	0.000196892	0.000467213	-0.643162274	0.643162274	trans
cg25822709_MAGI1-AS1	0.000196892	0.000467213	0.66761833	0.66761833	trans
cg01617955_SMAD5-AS1	0.000196895	0.000467216	0.663807998	0.663807998	trans
cg06620353_GFPT2	0.000196896	0.000467216	0.718399981	0.718399981	trans
cg13880275_MKKS	0.000196897	0.000467216	-0.708609598	0.708609598	trans
cg00320414_LINC01874	0.000196901	0.000467216	0.623870779	0.623870779	trans
cg00320414_RNA5SP89	0.000196901	0.000467216	0.623870779	0.623870779	trans
cg00320414_SNORD32B	0.000196901	0.000467216	0.623870779	0.623870779	trans
cg22280068_HMGN1P24	0.000196901	0.000467216	-0.679205798	0.679205798	trans
cg19595092_TRAV23DV6	0.000196905	0.000467222	-0.85824518	0.85824518	trans
cg21252088_C1orf162	0.000196907	0.000467223	0.70901164	0.70901164	trans
cg10939912_ADAM12	0.000196909	0.000467223	0.686312377	0.686312377	trans
cg03371439_SNORD114-18	0.000196909	0.000467223	-0.807191478	0.807191478	trans
cg04998498_KCTD9P4	0.000196909	0.000467223	0.717341452	0.717341452	trans
cg19369780_MOS	0.000196914	0.000467229	0.667255145	0.667255145	trans
cg04497094_SNORA48	0.000196914	0.000467229	0.668497387	0.668497387	trans
cg21520194_PRDX3P4	0.000196917	0.00046723	0.647085187	0.647085187	trans
cg13732663_P2RX6P	0.000196917	0.00046723	0.672411936	0.672411936	trans
cg08742879_GCNT1P1	0.000196921	0.000467239	0.643718486	0.643718486	trans
cg25403174_SPATA46	0.000196924	0.000467241	0.743161359	0.743161359	trans
cg23608297_RNU1-151P	0.000196924	0.000467241	-0.608291061	0.608291061	trans
cg08069675_HNRNPA1P34	0.000196939	0.000467272	-0.675924588	0.675924588	trans
cg11500903_EFCAB11	0.000196943	0.000467278	0.680976544	0.680976544	trans
cg15577010_HNRNPA1P31	0.000196944	0.000467278	0.623306552	0.623306552	trans
cg24198765_NPM1P11	0.000196949	0.000467288	0.635828182	0.635828182	trans
cg26475818_MTCO3P21	0.000196955	0.000467295	0.647060678	0.647060678	trans
cg19264599_LTF	0.000196958	0.000467295	-0.611286806	0.611286806	trans
cg27399957_PNPT1P1	0.000196959	0.000467295	0.715919733	0.715919733	trans
cg14694590_OR4S1	0.00019696	0.000467295	-0.641276083	0.641276083	trans
cg07150062_POTEF-AS1	0.000196964	0.000467295	0.613936998	0.613936998	trans
cg07150062_MTND2P22	0.000196964	0.000467295	0.613936998	0.613936998	trans
cg07150062_RNA5SP189	0.000196964	0.000467295	0.613936998	0.613936998	trans
cg07150062_RNU6-253P	0.000196964	0.000467295	0.613936998	0.613936998	trans
cg07150062_SFTPA3P	0.000196964	0.000467295	0.613936998	0.613936998	trans
cg07150062_RN7SL586P	0.000196964	0.000467295	0.613936998	0.613936998	trans
cg05898907_SNORD42B	0.000196965	0.000467295	0.673373144	0.673373144	trans
cg12562232_TMEM82	0.000196965	0.000467295	-0.660360261	0.660360261	trans
cg11608893_GOLGA8F	0.000196968	0.0004673	-0.614936296	0.614936296	trans
cg24856383_RN7SL141P	0.000196969	0.0004673	0.8988359	0.8988359	trans
cg24604214_LCE1F	0.000196972	0.000467304	0.82116446	0.82116446	trans
cg01716603_MIR494	0.000196973	0.000467304	-0.646369788	0.646369788	trans
cg14229362_SLC25A6P2	0.000196974	0.000467304	0.713824907	0.713824907	trans
cg04685170_KCTD10P1	0.000196976	0.000467306	-0.635210491	0.635210491	trans
cg04342425_RNU6-1203P	0.000196977	0.000467306	-1.441030219	1.441030219	trans
cg22979422_RNU6-160P	0.00019698	0.00046731	0.62777267	0.62777267	trans
cg16726234_CRYBA1	0.000196983	0.000467312	0.629742521	0.629742521	trans
cg24118983_RN7SKP126	0.000196984	0.000467312	-0.643230645	0.643230645	trans
cg02840890_KCTD9P4	0.000196984	0.000467312	0.654254687	0.654254687	trans
cg12707723_LINC02030	0.000196987	0.000467317	-0.6883668	0.6883668	trans
cg20599295_CIDEA	0.000196988	0.000467317	0.624078301	0.624078301	trans
cg12953599_MMP23B	0.000196994	0.00046732	2.648285491	2.648285491	trans
cg03380512_RPL7L1P12	0.000196994	0.00046732	0.658201454	0.658201454	trans
cg03726015_CNTNAP1	0.000196996	0.00046732	-0.654188422	0.654188422	trans
cg15753746_RN7SKP226	0.000196998	0.00046732	0.792866168	0.792866168	trans
cg15753746_OR4C10P	0.000196998	0.00046732	0.792866168	0.792866168	trans
cg15753746_MIR654	0.000196998	0.00046732	0.792866168	0.792866168	trans
cg15753746_LINC01665	0.000196998	0.00046732	0.792866168	0.792866168	trans
cg03513472_PDIA5	0.000196999	0.00046732	0.717586223	0.717586223	trans
cg22924504_MPTX1	0.000197	0.00046732	-0.692221826	0.692221826	trans
cg00227093_IPO7P2	0.000197001	0.00046732	0.655462821	0.655462821	trans
cg19972916_CHRDL2	0.000197001	0.00046732	-1.208601383	1.208601383	trans
cg20111978_RPL23AP72	0.000197002	0.00046732	-0.662614669	0.662614669	trans
cg00512404_DMBT1	0.000197004	0.000467322	0.646345061	0.646345061	trans
cg01843742_KCNIP2	0.000197006	0.000467323	2.651493067	2.651493067	trans
cg10459493_FAM230B	0.000197016	0.000467346	0.646384777	0.646384777	trans
cg17299636_LIPT1P1	0.000197019	0.000467348	-0.754325349	0.754325349	trans
cg14339668_MIR1293	0.000197021	0.000467348	-0.613540026	0.613540026	trans
cg06242605_RN7SL284P	0.000197022	0.000467348	0.660065642	0.660065642	trans
cg24794857_IFNA16	0.000197025	0.000467348	-0.644038641	0.644038641	trans
cg15411736_TRPM6	0.000197029	0.000467348	0.638478881	0.638478881	trans
cg12156661_GCNT1P3	0.000197031	0.000467348	1.011308921	1.011308921	trans
cg20952434_RNY4P36	0.000197033	0.000467348	0.712194599	0.712194599	trans
cg16119907_RNU6-23P	0.000197035	0.000467348	0.661588165	0.661588165	trans
cg24873256_LINC01874	0.000197035	0.000467348	0.642916303	0.642916303	trans
cg24873256_RNA5SP89	0.000197035	0.000467348	0.642916303	0.642916303	trans
cg24873256_SNORD32B	0.000197035	0.000467348	0.642916303	0.642916303	trans
cg11161111_RPS3AP13	0.000197042	0.000467348	0.670039765	0.670039765	trans
cg14408831_HOXC5	0.000197043	0.000467348	-0.761487053	0.761487053	trans
cg17372378_HMGA2-AS1	0.000197043	0.000467348	0.688466411	0.688466411	trans
cg01026025_LINC02520	0.000197047	0.000467348	-0.665633558	0.665633558	trans
cg14733725_FGFBP2	0.000197047	0.000467348	0.634874459	0.634874459	trans
cg13370086_RNA5SP297	0.000197048	0.000467348	-0.800893505	0.800893505	trans
cg04431313_NTN4	0.000197048	0.000467348	0.657915744	0.657915744	trans
cg24287110_INTS4P1	0.000197052	0.000467348	0.631090322	0.631090322	trans
cg10119804_LINC00174	0.000197053	0.000467348	0.674105634	0.674105634	trans
cg13404427_TBX4	0.000197056	0.000467348	0.770965634	0.770965634	trans
cg16977073_VAMP1	0.000197056	0.000467348	-0.68759203	0.68759203	trans
cg16218562_C1orf167-AS1	0.000197058	0.000467348	0.672564753	0.672564753	trans
cg16218562_LELP1	0.000197058	0.000467348	0.672564753	0.672564753	trans
cg16218562_OR10J5	0.000197058	0.000467348	0.672564753	0.672564753	trans
cg16218562_OR14C36	0.000197058	0.000467348	0.672564753	0.672564753	trans
cg16218562_RPSAP27	0.000197058	0.000467348	0.672564753	0.672564753	trans
cg16218562_RN7SKP211	0.000197058	0.000467348	0.672564753	0.672564753	trans
cg16218562_GAPDHP68	0.000197058	0.000467348	0.672564753	0.672564753	trans
cg16218562_RNU6-163P	0.000197058	0.000467348	0.672564753	0.672564753	trans
cg16218562_OR8H3	0.000197058	0.000467348	0.672564753	0.672564753	trans
cg16218562_OR8J1	0.000197058	0.000467348	0.672564753	0.672564753	trans
cg16218562_OR4D11	0.000197058	0.000467348	0.672564753	0.672564753	trans
cg16218562_OR6C72P	0.000197058	0.000467348	0.672564753	0.672564753	trans
cg16218562_OR6C6	0.000197058	0.000467348	0.672564753	0.672564753	trans
cg16218562_OR7A15P	0.000197058	0.000467348	0.672564753	0.672564753	trans
cg16218562_RPL7P2	0.000197058	0.000467348	0.672564753	0.672564753	trans
cg16218562_RNU6-420P	0.000197058	0.000467348	0.672564753	0.672564753	trans
cg12083928_ANKRD18B	0.000197061	0.000467348	0.678710519	0.678710519	trans
cg10664162_LIN28B-AS1	0.000197061	0.000467348	-0.680482266	0.680482266	trans
cg10145319_PRR35	0.000197061	0.000467348	0.652138762	0.652138762	trans
cg03445244_CCDC73	0.000197067	0.000467359	0.690396008	0.690396008	trans
cg20111163_ZAP70	0.000197068	0.000467359	-0.659386605	0.659386605	trans
cg16888658_PPP1R8P1	0.00019708	0.000467384	0.65160144	0.65160144	trans
cg11345330_AGXT	0.000197086	0.000467393	-0.678078578	0.678078578	trans
cg11625107_MRPS5P3	0.000197088	0.000467397	-0.746457762	0.746457762	trans
cg02062326_ACTG1P19	0.00019709	0.000467398	-0.653507902	0.653507902	trans
cg18094693_SCGB1D2	0.000197097	0.000467411	-0.873759126	0.873759126	trans
cg18323824_SNORD113-1	0.000197098	0.000467411	-0.647891477	0.647891477	trans
cg10548700_SLC39A12	0.000197109	0.000467436	-0.611490404	0.611490404	trans
cg17943069_OR52B5P	0.000197111	0.000467438	0.743937243	0.743937243	trans
cg14296394_TEDDM1	0.000197112	0.000467438	0.662605945	0.662605945	trans
cg22613809_FGA	0.000197116	0.000467443	0.636684811	0.636684811	trans
cg16001227_LMX1A-AS2	0.000197117	0.000467443	0.856104382	0.856104382	trans
cg18268027_SHROOM3-AS1	0.000197117	0.000467443	0.670982138	0.670982138	trans
cg09506610_RNA5SP41	0.000197122	0.000467448	0.617058956	0.617058956	trans
cg05633550_RPL37P12	0.000197122	0.000467448	1.028845711	1.028845711	trans
cg05376228_PACRG-AS3	0.000197124	0.00046745	0.65167675	0.65167675	trans
cg26128129_RFPL4AL1	0.000197125	0.00046745	-0.644853617	0.644853617	trans
cg06591273_GTF2A1L	0.000197126	0.00046745	-0.71068027	0.71068027	trans
cg19952435_TVP23CP1	0.000197131	0.000467459	0.621048571	0.621048571	trans
cg04342425_MIR190A	0.000197135	0.000467465	-1.423514556	1.423514556	trans
cg22108143_RNU4-17P	0.000197136	0.000467465	-0.802684381	0.802684381	trans
cg25613667_RNU6-213P	0.000197138	0.000467469	0.622522066	0.622522066	trans
cg20740024_LINC00229	0.000197143	0.000467474	-0.611937551	0.611937551	trans
cg26371471_FTLP18	0.000197145	0.000467474	-0.644480333	0.644480333	trans
cg26371471_KRT8P21	0.000197145	0.000467474	-0.644480333	0.644480333	trans
cg26371471_NBPF21P	0.000197145	0.000467474	-0.644480333	0.644480333	trans
cg21342350_SHROOM3-AS1	0.000197146	0.000467474	0.660572423	0.660572423	trans
cg08258867_RNU6-1249P	0.000197149	0.000467478	0.656439518	0.656439518	trans
cg02926415_RNA5SP247	0.00019715	0.000467478	1.058280851	1.058280851	trans
cg08845392_RPL37P18	0.000197158	0.000467494	1.773240843	1.773240843	trans
cg10268985_CA1	0.00019716	0.000467498	0.748395061	0.748395061	trans
cg08695504_NCF2	0.000197164	0.000467502	0.616172574	0.616172574	trans
cg24728770_RN7SKP192	0.000197164	0.000467502	-0.619489594	0.619489594	trans
cg27141266_RNU6-1336P	0.000197167	0.000467505	-0.719890829	0.719890829	trans
cg20007465_ZNF280A	0.000197169	0.000467508	1.773387603	1.773387603	trans
cg13653328_RPL7P35	0.00019717	0.000467508	0.655067082	0.655067082	trans
cg02934649_RN7SL792P	0.000197177	0.000467522	-0.716219161	0.716219161	trans
cg20256870_MIR33B	0.000197178	0.000467522	0.661362709	0.661362709	trans
cg10939912_ASB14	0.000197182	0.000467529	0.677639814	0.677639814	trans
cg25628989_SCGB2B2	0.000197184	0.000467532	0.647003879	0.647003879	trans
cg01028000_PLEKHD1	0.000197186	0.000467533	0.72748	0.72748	trans
cg15278957_LINC01794	0.000197198	0.000467555	-0.749940666	0.749940666	trans
cg17735372_LTB	0.000197199	0.000467555	-0.830660326	0.830660326	trans
cg02792740_ZNF37BP	0.000197199	0.000467555	0.659059119	0.659059119	trans
cg17047513_LINC02097	0.000197199	0.000467555	0.624169011	0.624169011	trans
cg27267507_ASB14	0.000197207	0.000467569	0.658012916	0.658012916	trans
cg12473985_SSR1P2	0.000197207	0.000467569	-0.675403456	0.675403456	trans
cg21078196_RNU7-19P	0.000197209	0.000467571	-0.768213716	0.768213716	trans
cg03336270_GTF2IP14	0.000197211	0.000467572	0.652074074	0.652074074	trans
cg02736583_LINC02613	0.000197214	0.000467576	0.621832294	0.621832294	trans
cg25243455_KRTAP27-1	0.000197219	0.000467585	0.639181588	0.639181588	trans
cg20968717_MIR876	0.00019722	0.000467585	0.841316331	0.841316331	trans
cg00173782_BET1-AS1	0.000197223	0.00046759	0.656359947	0.656359947	trans
cg07137170_CSHL1	0.000197225	0.000467592	0.73883736	0.73883736	trans
cg23036452_SNORD114-14	0.000197231	0.000467604	0.617639515	0.617639515	trans
cg21546742_CCT8L2	0.000197232	0.000467605	0.612358019	0.612358019	trans
cg23209353_GAPDHP39	0.000197234	0.000467606	0.659476029	0.659476029	trans
cg05360307_ARHGEF33	0.000197236	0.000467608	0.67677188	0.67677188	trans
cg00509649_HSPE1P11	0.000197239	0.000467611	0.675561072	0.675561072	trans
cg27139419_NPM1P11	0.000197239	0.000467611	0.638067927	0.638067927	trans
cg12149851_USP17L7	0.000197242	0.000467616	0.643527237	0.643527237	trans
cg10241871_SLC25A27	0.000197245	0.000467619	0.688941586	0.688941586	trans
cg06846895_PRDM9	0.000197249	0.000467627	-0.630926105	0.630926105	trans
cg11482606_GGT3P	0.000197252	0.000467628	-0.633902786	0.633902786	trans
cg14615905_KRTAP6-1	0.000197252	0.000467628	-0.644871478	0.644871478	trans
cg00047667_GUSBP6	0.000197253	0.000467628	-0.755217348	0.755217348	trans
cg02682924_MIR130A	0.000197254	0.000467629	-0.667614504	0.667614504	trans
cg04305691_SERPINH1P1	0.000197259	0.000467636	0.689424869	0.689424869	trans
cg03397923_SNORA2A	0.000197259	0.000467636	0.627362783	0.627362783	trans
cg00935234_LINC00973	0.000197261	0.000467638	-0.625910515	0.625910515	trans
cg08744069_LRRTM1	0.000197265	0.000467643	-0.730089006	0.730089006	trans
cg12552823_DPEP1	0.000197266	0.000467643	-0.695384611	0.695384611	trans
cg20494891_LINC02097	0.000197269	0.000467648	0.623974409	0.623974409	trans
cg14924064_TBX5	0.000197274	0.000467657	0.621214853	0.621214853	trans
cg19427276_LINC00692	0.000197275	0.000467657	-0.679508428	0.679508428	trans
cg27083633_FBLN7	0.000197277	0.00046766	-0.692128417	0.692128417	trans
cg14409406_COL6A6	0.000197282	0.000467669	-0.630895035	0.630895035	trans
cg08555594_PEF1-AS1	0.000197286	0.000467676	0.660528702	0.660528702	trans
cg22337491_ZNF284	0.00019729	0.000467682	0.643244651	0.643244651	trans
cg07129104_RPS12P26	0.000197291	0.000467683	0.624324901	0.624324901	trans
cg10959048_NPIPB10P	0.000197296	0.000467692	-0.834226224	0.834226224	trans
cg12865970_LINC00330	0.000197299	0.000467697	0.654967493	0.654967493	trans
cg10728716_PBX1-AS1	0.000197308	0.000467715	0.769900278	0.769900278	trans
cg18955295_NMNAT3	0.000197311	0.000467719	0.755905141	0.755905141	trans
cg15607358_RNA5SP194	0.000197315	0.000467726	0.678092812	0.678092812	trans
cg00470351_RNA5SP194	0.000197317	0.000467726	0.657725615	0.657725615	trans
cg08160477_LEP	0.000197318	0.000467726	0.777223499	0.777223499	trans
cg21090866_OR4S1	0.000197318	0.000467726	-0.634380569	0.634380569	trans
cg01387625_ARHGEF2-AS1	0.000197319	0.000467727	0.697213331	0.697213331	trans
cg25792439_RNF212	0.000197326	0.00046774	-0.630833811	0.630833811	trans
cg11194994_PRICKLE2-AS2	0.000197331	0.000467749	0.645228445	0.645228445	trans
cg05133155_LINC02089	0.000197332	0.000467749	0.620755205	0.620755205	trans
cg24856383_AGBL4-IT1	0.000197334	0.000467751	0.892297631	0.892297631	trans
cg00232388_SNORD19	0.000197336	0.000467755	0.67613351	0.67613351	trans
cg02747950_RPS3AP11	0.000197339	0.000467759	0.631636363	0.631636363	trans
cg00502469_RPS29P20	0.000197344	0.000467764	-0.689807816	0.689807816	trans
cg12420787_FDX1P2	0.000197344	0.000467764	-0.763861213	0.763861213	trans
cg04751533_IL17C	0.000197345	0.000467764	0.55247947	0.55247947	trans
cg05155922_MIR1256	0.000197346	0.000467765	0.64732634	0.64732634	trans
cg27194219_SLC38A8	0.00019735	0.000467771	-0.659480389	0.659480389	trans
cg08515884_LINC01249	0.000197359	0.000467787	-0.672688299	0.672688299	trans
cg22997974_HMGB1P13	0.000197362	0.000467792	-0.66304126	0.66304126	trans
cg15611600_RPL23AP74	0.000197364	0.000467792	0.655251693	0.655251693	trans
cg14013632_SLC16A10	0.000197364	0.000467792	-1.45579719	1.45579719	trans
cg19574514_HOMER2	0.00019737	0.000467803	0.62756752	0.62756752	trans
cg05508245_PDE9A	0.000197371	0.000467804	0.807777638	0.807777638	trans
cg23170280_INTS4P1	0.000197374	0.000467809	0.661991955	0.661991955	trans
cg08547343_RNF11P1	0.000197377	0.000467813	0.749942257	0.749942257	trans
cg25795456_RNU7-185P	0.000197382	0.000467821	0.641622951	0.641622951	trans
cg27513510_RNU1-62P	0.000197383	0.000467821	-0.798822558	0.798822558	trans
cg03318695_LINC02053	0.000197385	0.000467824	0.658493345	0.658493345	trans
cg13973727_RN7SL822P	0.00019739	0.000467833	-0.614705689	0.614705689	trans
cg02234216_FBXL21P	0.000197391	0.000467833	-0.701676906	0.701676906	trans
cg27237477_TRPM2	0.000197395	0.000467839	-0.79258471	0.79258471	trans
cg13237080_RNA5SP46	0.000197403	0.000467855	-0.734615994	0.734615994	trans
cg22596716_IGKV1D-27	0.000197404	0.000467856	0.680765352	0.680765352	trans
cg05070626_BET1-AS1	0.000197407	0.000467861	0.65205002	0.65205002	trans
cg24267358_ARL4AP1	0.00019741	0.000467863	0.666505092	0.666505092	trans
cg15720223_RNA5S2	0.00019741	0.000467863	-0.838272708	0.838272708	trans
cg26482585_KRTAP13-2	0.000197414	0.00046787	0.764415249	0.764415249	trans
cg07917878_RNU6-35P	0.000197416	0.00046787	0.775567239	0.775567239	trans
cg13434714_NR4A1	0.000197417	0.00046787	1.00801259	1.00801259	trans
cg19039809_SLC1A1	0.000197418	0.00046787	0.707874695	0.707874695	trans
cg10766341_MTND4P11	0.00019742	0.00046787	0.660147558	0.660147558	trans
cg00819121_B3GALNT2P1	0.000197421	0.00046787	-0.699752725	0.699752725	trans
cg02443896_MIR548F3	0.000197421	0.00046787	0.634609338	0.634609338	trans
cg23617676_C19orf18	0.000197422	0.00046787	0.663937292	0.663937292	trans
cg09024023_SLC25A36	0.000197427	0.000467879	0.644583931	0.644583931	trans
cg13262723_MTND5P19	0.000197432	0.000467889	-0.752441385	0.752441385	trans
cg09760217_KCTD9P4	0.000197437	0.000467895	0.668863427	0.668863427	trans
cg22363520_OR2AS1P	0.000197437	0.000467895	-0.631611358	0.631611358	trans
cg03545635_COX6B1P7	0.000197442	0.000467895	0.620206722	0.620206722	trans
cg03545635_RNU6-827P	0.000197442	0.000467895	0.620206722	0.620206722	trans
cg03545635_MTCO2P8	0.000197442	0.000467895	0.620206722	0.620206722	trans
cg03545635_SNORD115-30	0.000197442	0.000467895	0.620206722	0.620206722	trans
cg03545635_KRTAP4-7	0.000197442	0.000467895	0.620206722	0.620206722	trans
cg17001526_HMGN2P18	0.000197454	0.000467907	0.73258573	0.73258573	trans
cg17001526_RNU6-961P	0.000197454	0.000467907	0.73258573	0.73258573	trans
cg17001526_RNU6-235P	0.000197454	0.000467907	0.73258573	0.73258573	trans
cg17001526_MIR489	0.000197454	0.000467907	0.73258573	0.73258573	trans
cg17001526_RNASE9	0.000197454	0.000467907	0.73258573	0.73258573	trans
cg17001526_LINC01718	0.000197454	0.000467907	0.73258573	0.73258573	trans
cg16888658_OR13D1	0.000197455	0.000467907	0.654348603	0.654348603	trans
cg26563696_ASB14	0.000197461	0.000467917	0.658286913	0.658286913	trans
cg04858090_RPS29P9	0.000197461	0.000467917	-0.776405891	0.776405891	trans
cg24004951_RNA5SP233	0.000197468	0.000467926	-0.770628252	0.770628252	trans
cg01808320_SOCS3	0.000197468	0.000467926	0.617194264	0.617194264	trans
cg19045070_MRGPRX3	0.000197468	0.000467926	-0.668378126	0.668378126	trans
cg14781700_LINC01153	0.000197471	0.000467931	0.648887739	0.648887739	trans
cg21143896_TRAV34	0.000197476	0.000467941	-0.628009465	0.628009465	trans
cg07096305_SIAH1	0.000197482	0.000467952	0.628762321	0.628762321	trans
cg23691223_PIRT	0.000197484	0.000467953	0.659874506	0.659874506	trans
cg04835971_OR2A4	0.000197485	0.000467953	0.691563799	0.691563799	trans
cg10234161_KCNJ4	0.000197486	0.000467953	-0.636968683	0.636968683	trans
cg11432526_RNA5SP119	0.000197489	0.000467957	-0.934033815	0.934033815	trans
cg12522870_OR52E7P	0.00019749	0.000467957	-0.703629671	0.703629671	trans
cg20896351_KRT8P15	0.000197496	0.000467969	0.750376065	0.750376065	trans
cg12827530_REXO1L1P	0.000197498	0.000467971	-0.628124248	0.628124248	trans
cg02792740_BTBD10	0.0001975	0.000467972	0.654695656	0.654695656	trans
cg07360017_ATP6V0E1P2	0.0001975	0.000467972	0.657254409	0.657254409	trans
cg11705747_OR5AK2	0.000197508	0.000467987	-0.648860549	0.648860549	trans
cg14751182_PGAM1P4	0.00019751	0.000467989	0.670975669	0.670975669	trans
cg13262723_RN7SKP26	0.000197518	0.000468005	-0.744301997	0.744301997	trans
cg01504149_LINC01428	0.00019753	0.00046803	-0.619756384	0.619756384	trans
cg23395533_ABCC5	0.00019753	0.00046803	0.597794091	0.597794091	trans
cg15644305_LAMP5	0.000197536	0.00046804	0.629728625	0.629728625	trans
cg03573123_MOB1AP1	0.000197544	0.000468057	0.673121371	0.673121371	trans
cg02902649_RPS29P14	0.000197549	0.000468065	0.668590254	0.668590254	trans
cg10894164_SNORA54	0.000197549	0.000468065	0.65226322	0.65226322	trans
cg14902675_LINC02520	0.000197551	0.000468066	-0.646204615	0.646204615	trans
cg24702286_SHISA6	0.000197558	0.000468081	0.629067427	0.629067427	trans
cg11143152_MEG9	0.000197564	0.00046809	-0.777997582	0.777997582	trans
cg25033405_MIR638	0.000197565	0.00046809	0.633398829	0.633398829	trans
cg04688366_SLC18A2	0.000197573	0.000468105	0.646680025	0.646680025	trans
cg04408104_NPY	0.000197578	0.000468112	0.648292342	0.648292342	trans
cg25740652_EIF2AK3-DT	0.000197578	0.000468112	0.68378753	0.68378753	trans
cg24996565_USP17L26	0.000197579	0.000468112	-0.671670485	0.671670485	trans
cg20732869_CENPCP1	0.000197581	0.000468113	0.659937566	0.659937566	trans
cg10975985_RNU6-95P	0.000197583	0.000468117	-0.772005893	0.772005893	trans
cg20854758_RNU7-19P	0.000197587	0.000468124	-0.662876901	0.662876901	trans
cg20854758_TRGV6	0.000197589	0.000468127	-0.631128939	0.631128939	trans
cg23322676_CSHL1	0.000197593	0.000468131	-0.7536012	0.7536012	trans
cg21847195_HCAR2	0.000197594	0.000468132	0.653310469	0.653310469	trans
cg02943303_RPL5P29	0.000197596	0.000468133	0.669289272	0.669289272	trans
cg25102279_CABP7	0.000197597	0.000468135	0.688378112	0.688378112	trans
cg26889819_PRICKLE2-AS3	0.000197601	0.00046814	0.646643064	0.646643064	trans
cg20537554_RPL17P17	0.000197603	0.000468144	0.684888422	0.684888422	trans
cg07265168_PPIAP78	0.000197608	0.000468145	0.63780828	0.63780828	trans
cg15812976_ISCUP1	0.000197609	0.000468145	-0.64945621	0.64945621	trans
cg15812976_SPACA1	0.000197609	0.000468145	-0.64945621	0.64945621	trans
cg15812976_ACSM2B	0.000197609	0.000468145	-0.64945621	0.64945621	trans
cg15812976_RN7SKP169	0.000197609	0.000468145	-0.64945621	0.64945621	trans
cg26971256_OR8G2P	0.000197614	0.000468152	0.612764219	0.612764219	trans
cg12551233_SPOCK3	0.000197614	0.000468152	-0.780995412	0.780995412	trans
cg02988288_RN7SL284P	0.000197624	0.00046817	0.654816421	0.654816421	trans
cg22749303_ABCC5	0.000197624	0.00046817	0.600081108	0.600081108	trans
cg01972009_ABCC5	0.000197626	0.00046817	0.586121142	0.586121142	trans
cg17218510_RNU6-809P	0.000197627	0.00046817	-0.625481656	0.625481656	trans
cg10106857_TTC6	0.000197627	0.00046817	0.618467505	0.618467505	trans
cg25700686_POU6F2	0.000197629	0.000468171	0.619926908	0.619926908	trans
cg24429037_RNU6-1279P	0.000197633	0.000468171	0.667679779	0.667679779	trans
cg25531986_CASP3P1	0.000197634	0.000468171	-0.705095579	0.705095579	trans
cg25531986_FGF4	0.000197634	0.000468171	-0.705095579	0.705095579	trans
cg25531986_RPL29P25	0.000197634	0.000468171	-0.705095579	0.705095579	trans
cg25531986_RNY1P1	0.000197634	0.000468171	-0.705095579	0.705095579	trans
cg16920882_KRTAP6-1	0.000197637	0.000468176	-0.659783623	0.659783623	trans
cg09789229_P2RY13	0.000197641	0.000468182	0.625953696	0.625953696	trans
cg11500903_ZNF607	0.000197642	0.000468182	0.675634945	0.675634945	trans
cg05304815_RPS3AP28	0.000197644	0.000468185	0.677426167	0.677426167	trans
cg16596598_RNU6-474P	0.000197646	0.000468186	-0.70318407	0.70318407	trans
cg02593734_RNU6-813P	0.000197652	0.000468186	-0.745637903	0.745637903	trans
cg02926415_CRTAC1	0.000197652	0.000468186	-1.063574022	1.063574022	trans
cg01665243_LINC01755	0.000197653	0.000468186	0.71384559	0.71384559	trans
cg18339359_LECT2	0.000197654	0.000468186	-0.944516632	0.944516632	trans
cg02943303_TRBV24OR9-2	0.000197656	0.000468186	0.674974003	0.674974003	trans
cg00801360_RNA5SP72	0.000197659	0.000468186	0.521485648	0.521485648	trans
cg00801360_MTCYBP39	0.000197659	0.000468186	-0.521485648	0.521485648	trans
cg00801360_NPM1P10	0.000197659	0.000468186	0.521485648	0.521485648	trans
cg00801360_SOCS5P5	0.000197659	0.000468186	-0.521485648	0.521485648	trans
cg00801360_RN7SKP280	0.000197659	0.000468186	0.521485648	0.521485648	trans
cg00801360_LINC02654	0.000197659	0.000468186	-0.521485648	0.521485648	trans
cg00801360_RN7SKP146	0.000197659	0.000468186	0.521485648	0.521485648	trans
cg21201401_NPM1P11	0.000197664	0.000468193	0.63657117	0.63657117	trans
cg02792740_COPB1	0.000197664	0.000468193	0.655563379	0.655563379	trans
cg14646974_HMGB3P4	0.000197666	0.000468193	-0.699664577	0.699664577	trans
cg19351336_GSTA3	0.000197667	0.000468193	0.630410905	0.630410905	trans
cg17106653_MYH3	0.00019767	0.000468193	0.770928883	0.770928883	trans
cg18185391_HIF3A	0.00019767	0.000468193	-0.69753582	0.69753582	trans
cg12859943_OR4S1	0.000197671	0.000468193	-0.629719407	0.629719407	trans
cg14588669_RNU6-954P	0.000197671	0.000468193	0.802704174	0.802704174	trans
cg12273284_NPM1P33	0.000197672	0.000468193	0.63534413	0.63534413	trans
cg10842456_MTND2P9	0.000197685	0.000468222	-0.624055709	0.624055709	trans
cg02792740_PPP2CA	0.000197687	0.000468224	0.650543895	0.650543895	trans
cg16274716_RHAG	0.000197688	0.000468224	0.696274721	0.696274721	trans
cg22280068_COL18A1-AS2	0.00019769	0.000468224	-0.680472388	0.680472388	trans
cg00900422_USP17L27	0.000197691	0.000468224	-0.660992663	0.660992663	trans
cg06320570_XCL2	0.000197691	0.000468224	-1.006264032	1.006264032	trans
cg07869121_HBBP1	0.000197695	0.000468224	0.747141776	0.747141776	trans
cg04599643_RNU6-989P	0.000197695	0.000468224	-0.720607298	0.720607298	trans
cg08069675_CSMD2-AS1	0.000197695	0.000468224	-0.668398894	0.668398894	trans
cg19092163_SLC6A17-AS1	0.000197699	0.000468224	0.730960439	0.730960439	trans
cg18087761_PTPDC1	0.000197701	0.000468224	0.657442836	0.657442836	trans
cg16726234_RNU1-8P	0.000197701	0.000468224	-0.623816075	0.623816075	trans
cg16426510_DAB1-AS1	0.000197702	0.000468224	0.689962522	0.689962522	trans
cg17593097_GJD2	0.000197703	0.000468224	0.690337563	0.690337563	trans
cg01864029_LINC01784	0.000197704	0.000468224	-0.610950158	0.610950158	trans
cg01864029_PRAMEF11	0.000197704	0.000468224	-0.610950158	0.610950158	trans
cg01864029_DPY19L4P2	0.000197704	0.000468224	-0.610950158	0.610950158	trans
cg07218995_HJV	0.000197704	0.000468224	0.629411052	0.629411052	trans
cg26972832_NEURL1	0.000197712	0.00046824	0.639385655	0.639385655	trans
cg10959048_RPL39P6	0.000197725	0.000468268	-0.819236953	0.819236953	trans
cg09548246_THBS2	0.000197726	0.000468268	0.642700213	0.642700213	trans
cg22363520_FGFR3P6	0.000197727	0.000468268	-0.637473746	0.637473746	trans
cg19653415_SPZ1	0.000197734	0.000468276	-0.800685849	0.800685849	trans
cg03004860_PPIAP26	0.000197734	0.000468276	-0.658038905	0.658038905	trans
cg13835843_RN7SL559P	0.000197734	0.000468276	0.652782042	0.652782042	trans
cg12740725_RNU6-599P	0.000197747	0.000468305	-0.830448117	0.830448117	trans
cg17806041_ZNF223	0.000197749	0.000468305	0.65060672	0.65060672	trans
cg11825892_LINC01052	0.000197749	0.000468305	-1.010644146	1.010644146	trans
cg17385452_LINC02519	0.000197751	0.000468305	0.667619803	0.667619803	trans
cg15376531_CDRT15L2	0.000197751	0.000468305	0.64637002	0.64637002	trans
cg04685170_RN7SL150P	0.000197752	0.000468305	-0.643410617	0.643410617	trans
cg08157914_DNM3-IT1	0.000197758	0.000468317	-1.230443343	1.230443343	trans
cg20695805_GPR89P	0.00019776	0.000468317	0.634599019	0.634599019	trans
cg22060161_LINC02097	0.000197767	0.000468331	0.619905004	0.619905004	trans
cg00879723_SLC6A19	0.000197773	0.000468343	-0.643520297	0.643520297	trans
cg10095247_CHCHD4P4	0.000197775	0.000468345	0.661480697	0.661480697	trans
cg21351830_LINC00352	0.000197776	0.000468345	-0.750015184	0.750015184	trans
cg13337086_SNORD116-13	0.000197779	0.000468349	0.715320444	0.715320444	trans
cg02154924_RPL19P11	0.00019778	0.000468349	-0.638947565	0.638947565	trans
cg16348536_MZB1	0.00019778	0.000468349	-0.644336167	0.644336167	trans
cg08006275_TRIM15	0.000197785	0.000468356	0.839908204	0.839908204	trans
cg24717262_PRR4	0.000197786	0.000468357	0.665403551	0.665403551	trans
cg08664874_RN7SL497P	0.000197787	0.000468357	-0.657233365	0.657233365	trans
cg14615905_OR5S1P	0.000197788	0.000468357	0.638911097	0.638911097	trans
cg24856383_RPS3AP38	0.00019779	0.000468357	0.931339415	0.931339415	trans
cg16652920_GAPDHP73	0.000197791	0.000468357	-0.658318862	0.658318862	trans
cg05056349_RNU1-22P	0.000197792	0.000468357	0.646322753	0.646322753	trans
cg16990532_KRTAP3-4P	0.000197798	0.000468369	1.126152453	1.126152453	trans
cg10413009_RN7SL792P	0.000197799	0.000468369	-0.705291633	0.705291633	trans
cg11831394_RN7SL116P	0.000197802	0.000468373	-0.709301082	0.709301082	trans
cg09579704_NDUFB9P2	0.000197806	0.000468379	-0.687322397	0.687322397	trans
cg19500098_SIGLEC6	0.000197807	0.000468379	0.650113281	0.650113281	trans
cg14723307_ATP5MC2P1	0.000197807	0.000468379	-0.804199958	0.804199958	trans
cg07582892_DEFB108A	0.000197809	0.00046838	-0.72454182	0.72454182	trans
cg07016261_EHBP1	0.000197812	0.000468384	0.677202947	0.677202947	trans
cg05376228_SLC9C1	0.000197813	0.000468384	0.667093004	0.667093004	trans
cg12304200_RPS3AP39	0.000197815	0.000468385	0.650347625	0.650347625	trans
cg17723156_RPS3AP39	0.000197817	0.000468385	0.652933541	0.652933541	trans
cg19010807_RPSAP50	0.000197818	0.000468385	-0.661960834	0.661960834	trans
cg23348107_EEF1A1P28	0.000197819	0.000468385	0.790085929	0.790085929	trans
cg10499042_LINC02702	0.00019782	0.000468385	-0.764084619	0.764084619	trans
cg05508245_BAP1	0.00019782	0.000468385	0.815880806	0.815880806	trans
cg13990947_TNNI2	0.000197821	0.000468385	0.69584892	0.69584892	trans
cg05633550_RNU6-456P	0.000197823	0.000468386	0.704318526	0.704318526	trans
cg05453042_RIMBP2	0.000197824	0.000468386	0.655254675	0.655254675	trans
cg19039809_ELAC1	0.000197824	0.000468386	0.724644522	0.724644522	trans
cg15696658_PNISR	0.000197828	0.000468392	0.653650262	0.653650262	trans
cg11270687_SCEL-AS1	0.000197829	0.000468392	0.662956056	0.662956056	trans
cg24019999_LINC02575	0.000197839	0.000468413	-0.642048844	0.642048844	trans
cg05398648_ACP5	0.000197841	0.000468416	-1.050201299	1.050201299	trans
cg09376129_MIR1261	0.000197842	0.000468416	-0.688814233	0.688814233	trans
cg09616536_IGF1R	0.000197845	0.000468418	0.734556142	0.734556142	trans
cg20020034_RNA5SP37	0.000197846	0.000468418	0.682156725	0.682156725	trans
cg11998497_IGKV1OR2-3	0.000197853	0.000468423	-0.764061216	0.764061216	trans
cg11998497_MIR548A1	0.000197853	0.000468423	-0.764061216	0.764061216	trans
cg11998497_RPS29P15	0.000197853	0.000468423	-0.764061216	0.764061216	trans
cg11998497_RPL30P12	0.000197853	0.000468423	-0.764061216	0.764061216	trans
cg19586698_SNORD42B	0.000197854	0.000468423	0.663404833	0.663404833	trans
cg24934354_SRRM5	0.000197858	0.000468428	0.697453635	0.697453635	trans
cg07582892_ELOVL2-AS1	0.000197858	0.000468428	-0.735269749	0.735269749	trans
cg15323495_ABCC5	0.000197861	0.000468431	0.607778957	0.607778957	trans
cg21873967_EPB41L4A-AS1	0.000197867	0.000468443	-0.696617398	0.696617398	trans
cg09076900_TACR1	0.000197868	0.000468443	0.617350805	0.617350805	trans
cg10100117_BCRP1	0.000197869	0.000468444	-0.686835676	0.686835676	trans
cg24856383_RNU6-474P	0.000197874	0.000468452	0.927555441	0.927555441	trans
cg07919744_RPS14P4	0.000197878	0.00046846	-0.768805971	0.768805971	trans
cg10557658_RN7SL284P	0.00019788	0.000468461	0.684264653	0.684264653	trans
cg11133574_LINC02519	0.000197881	0.000468462	0.67927904	0.67927904	trans
cg20329210_HLA-S	0.000197883	0.000468462	0.67544198	0.67544198	trans
cg16189873_MIR548F3	0.000197883	0.000468462	0.635564134	0.635564134	trans
cg22280068_C10orf120	0.00019789	0.000468475	-0.677839553	0.677839553	trans
cg16459944_ENPP7P4	0.000197892	0.000468477	0.663279281	0.663279281	trans
cg06147156_FAM86KP	0.000197895	0.000468482	-0.762856295	0.762856295	trans
cg11724156_RNA5SP139	0.000197896	0.000468482	0.821197307	0.821197307	trans
cg02736583_ASB14	0.000197901	0.000468488	0.640373978	0.640373978	trans
cg13085030_INO80B	0.000197901	0.000468488	-0.791635968	0.791635968	trans
cg19822890_CCL2	0.000197904	0.000468492	0.612843071	0.612843071	trans
cg18027157_RN7SL674P	0.000197913	0.000468512	-0.638126174	0.638126174	trans
cg13415242_GTF2IP14	0.000197915	0.000468513	0.669706209	0.669706209	trans
cg19973291_MPLKIP	0.000197918	0.000468517	0.700322941	0.700322941	trans
cg20498175_RNA5SP194	0.00019792	0.000468519	0.678750373	0.678750373	trans
cg01510218_LINC02097	0.00019792	0.000468519	0.632210862	0.632210862	trans
cg21184711_KLK3	0.000197923	0.00046852	0.628439149	0.628439149	trans
cg05295494_FOXD3-AS1	0.000197923	0.00046852	0.721934075	0.721934075	trans
cg05407171_ENOX1-AS1	0.000197925	0.000468523	0.662086329	0.662086329	trans
cg03440172_MIR556	0.000197932	0.00046853	-0.624106524	0.624106524	trans
cg23111778_IGHJ1	0.000197932	0.00046853	-0.604629785	0.604629785	trans
cg16478852_TBC1D28	0.000197933	0.00046853	-0.664923416	0.664923416	trans
cg17867325_HNRNPA1P22	0.000197933	0.00046853	1.045686749	1.045686749	trans
cg13543544_RPS3AP33	0.000197937	0.000468537	0.650159689	0.650159689	trans
cg02399049_DNAJB4	0.000197941	0.00046854	0.650561764	0.650561764	trans
cg20414709_RNU6-949P	0.000197944	0.00046854	-0.738747839	0.738747839	trans
cg20414709_OR6C65	0.000197944	0.00046854	-0.738747839	0.738747839	trans
cg20414709_RPL22P20	0.000197944	0.00046854	-0.738747839	0.738747839	trans
cg20414709_CNN2P7	0.000197944	0.00046854	-0.738747839	0.738747839	trans
cg22168087_VDAC1P9	0.000197944	0.00046854	0.627749798	0.627749798	trans
cg15120247_TRDJ4	0.000197957	0.000468568	-0.663224994	0.663224994	trans
cg05524170_RNU6-169P	0.00019796	0.000468571	-0.684504202	0.684504202	trans
cg22451117_RN7SKP170	0.000197967	0.000468585	0.691928921	0.691928921	trans
cg08931107_RNU1-93P	0.000197973	0.000468597	0.67831032	0.67831032	trans
cg18294987_REXO1L1P	0.000197975	0.000468599	-0.667301353	0.667301353	trans
cg23209353_MAMDC2-AS1	0.000197976	0.000468599	0.673844971	0.673844971	trans
cg03380512_MIR29B2CHG	0.000197983	0.000468612	0.640903421	0.640903421	trans
cg05984132_CRPPA-AS1	0.000197989	0.000468618	0.674655055	0.674655055	trans
cg14506175_RAD17P1	0.000197992	0.000468618	0.662507666	0.662507666	trans
cg15001930_ADH5P2	0.000197994	0.000468618	-0.63876252	0.63876252	trans
cg12110603_OOSP2	0.000197994	0.000468618	-0.616136266	0.616136266	trans
cg12110603_RN7SL214P	0.000197994	0.000468618	-0.616136266	0.616136266	trans
cg04751533_LINC02621	0.000197995	0.000468618	0.603657839	0.603657839	trans
cg12403996_SNORD46	0.000197995	0.000468618	0.673972445	0.673972445	trans
cg18191270_TMCO1-AS1	0.000197995	0.000468618	0.683134664	0.683134664	trans
cg27619481_RNA5SP299	0.000197995	0.000468618	-0.60461152	0.60461152	trans
cg10039163_ARL17A	0.000197996	0.000468618	-0.682589894	0.682589894	trans
cg23051349_MBOAT4	0.000197998	0.000468622	0.662913142	0.662913142	trans
cg24604214_NFIA-AS1	0.000198	0.000468624	0.816448948	0.816448948	trans
cg19408449_IGHV5-78	0.000198008	0.00046864	-0.782610297	0.782610297	trans
cg17451457_SLC14A2	0.000198011	0.000468642	0.659270312	0.659270312	trans
cg09795688_TMEM240	0.000198014	0.000468644	0.694536694	0.694536694	trans
cg20241816_ADAM21	0.000198014	0.000468644	0.692352205	0.692352205	trans
cg24078669_RNU6-619P	0.000198014	0.000468644	0.726363305	0.726363305	trans
cg18346106_CD8B	0.000198016	0.000468645	-0.784063373	0.784063373	trans
cg00161955_THSD7A	0.00019802	0.00046865	0.613594141	0.613594141	trans
cg06373377_LINC00310	0.00019802	0.00046865	0.695947875	0.695947875	trans
cg16503053_FAM25A	0.000198021	0.00046865	0.627220271	0.627220271	trans
cg02443896_RPL36AP41	0.000198024	0.000468653	0.653285574	0.653285574	trans
cg26486246_BPIFB6	0.000198025	0.000468655	-0.813909315	0.813909315	trans
cg03695461_SDHCP2	0.000198028	0.000468655	0.635329713	0.635329713	trans
cg08973565_LPCAT2BP	0.000198029	0.000468655	0.681871648	0.681871648	trans
cg07096305_TMEM135	0.000198029	0.000468655	0.651994661	0.651994661	trans
cg18710053_RPL23AP60	0.000198031	0.000468655	0.84659122	0.84659122	trans
cg10115321_SNORA41B	0.000198031	0.000468655	-0.667477034	0.667477034	trans
cg21050001_PEF1-AS1	0.000198032	0.000468655	-0.687298639	0.687298639	trans
cg16810969_TRIM72	0.000198037	0.000468664	-0.595088701	0.595088701	trans
cg03176298_RNU4-84P	0.000198039	0.000468666	-0.732674787	0.732674787	trans
cg11662061_IL9	0.000198041	0.000468666	0.646748923	0.646748923	trans
cg26971256_RNA5SP450	0.000198042	0.000468666	0.613664455	0.613664455	trans
cg23704675_LINC01874	0.000198047	0.000468666	0.634911562	0.634911562	trans
cg23704675_RNA5SP89	0.000198047	0.000468666	0.634911562	0.634911562	trans
cg23704675_SNORD32B	0.000198047	0.000468666	0.634911562	0.634911562	trans
cg12606694_OR11L1	0.000198048	0.000468666	-0.615945134	0.615945134	trans
cg04820440_RPEP2	0.000198048	0.000468666	-1.029599891	1.029599891	trans
cg18323824_VIPR1-AS1	0.000198048	0.000468666	0.672794839	0.672794839	trans
cg00006771_SHISA6	0.000198049	0.000468666	0.629280069	0.629280069	trans
cg21078196_RNU6-598P	0.00019805	0.000468666	-0.735419018	0.735419018	trans
cg00534626_LINC02778	0.000198051	0.000468666	-0.664457036	0.664457036	trans
cg26967619_TRAV12-3	0.000198052	0.000468667	-0.661004268	0.661004268	trans
cg25823680_CYP2A7P1	0.000198053	0.000468667	-0.676200779	0.676200779	trans
cg10106857_PACRG-AS3	0.000198056	0.000468672	0.632833104	0.632833104	trans
cg04739200_RNF212	0.000198063	0.000468684	-0.617801717	0.617801717	trans
cg16882623_BIRC7	0.000198065	0.000468686	-0.659924951	0.659924951	trans
cg24949324_TIAM1	0.000198066	0.000468686	0.614082025	0.614082025	trans
cg07472332_GJC1	0.000198073	0.000468702	-0.741525844	0.741525844	trans
cg24831391_SCN3A	0.000198076	0.000468705	-0.67891478	0.67891478	trans
cg17202948_RNU6-268P	0.000198078	0.000468708	0.692508454	0.692508454	trans
cg24975986_KANSL1L-AS1	0.000198081	0.000468713	0.678291698	0.678291698	trans
cg27291385_SLC25A27	0.000198087	0.000468723	0.662268127	0.662268127	trans
cg24890640_HSD11B2	0.000198091	0.000468728	-0.618799016	0.618799016	trans
cg18137757_BMS1P1	0.000198092	0.000468728	0.691504538	0.691504538	trans
cg08231359_ZNF354A	0.000198092	0.000468728	0.779239019	0.779239019	trans
cg26277026_RAB29	0.000198094	0.000468729	0.627175899	0.627175899	trans
cg05264324_NMRK1	0.0001981	0.000468741	0.671809592	0.671809592	trans
cg18966920_TMEM256P1	0.000198101	0.000468741	0.642295459	0.642295459	trans
cg08358620_RNU6-43P	0.00019811	0.000468759	0.752243538	0.752243538	trans
cg11214594_SIRT4	0.000198111	0.000468759	0.661842163	0.661842163	trans
cg23891601_LINC01056	0.000198115	0.000468761	-0.609475622	0.609475622	trans
cg22052566_E2F3-IT1	0.000198116	0.000468761	-0.810454092	0.810454092	trans
cg10276098_GPR32	0.000198116	0.000468761	0.660615223	0.660615223	trans
cg15306546_PDE1C	0.000198117	0.000468761	0.65169073	0.65169073	trans
cg07096305_ERI2	0.000198117	0.000468761	0.644743854	0.644743854	trans
cg23669855_HJV	0.00019812	0.000468766	0.618272231	0.618272231	trans
cg09817016_PTPRK-AS1	0.000198125	0.000468775	0.653599378	0.653599378	trans
cg19155735_LINC02561	0.000198131	0.000468785	0.770835846	0.770835846	trans
cg03308012_CCT8L2	0.000198131	0.000468785	0.652682362	0.652682362	trans
cg05056349_CDHR4	0.000198133	0.000468786	0.612658887	0.612658887	trans
cg23328066_RPL12P25	0.000198135	0.000468788	-1.230240408	1.230240408	trans
cg00171290_SNORD88B	0.00019814	0.000468796	1.661382136	1.661382136	trans
cg10692321_HCAR2	0.00019814	0.000468796	0.715703034	0.715703034	trans
cg13917614_RFX6	0.000198142	0.000468798	-0.821710805	0.821710805	trans
cg15600244_RPS26P5	0.000198146	0.000468803	-0.635378611	0.635378611	trans
cg14641472_IGLV3-19	0.000198147	0.000468803	0.647795147	0.647795147	trans
cg25655482_RNU6-263P	0.000198149	0.000468805	-0.698544728	0.698544728	trans
cg16411695_RNU6-1304P	0.000198149	0.000468805	-0.817372228	0.817372228	trans
cg15377174_PSPC1-AS2	0.000198154	0.000468812	0.697572917	0.697572917	trans
cg26759296_RNU6-437P	0.000198162	0.000468829	0.634752958	0.634752958	trans
cg26353006_LINC01312	0.000198169	0.000468843	1.002262231	1.002262231	trans
cg07832354_CALR4P	0.00019817	0.000468843	0.678455492	0.678455492	trans
cg08825286_GCNT3	0.000198172	0.000468846	-0.842650535	0.842650535	trans
cg01864029_TMEM126A	0.000198177	0.000468854	0.630040251	0.630040251	trans
cg23367851_BPIFA4P	0.000198179	0.000468857	-0.721353442	0.721353442	trans
cg23428870_SLC25A27	0.000198183	0.000468864	0.654737787	0.654737787	trans
cg27599856_RPS26P5	0.000198187	0.000468868	-0.726748567	0.726748567	trans
cg00340919_TRBV23OR9-2	0.000198187	0.000468868	-0.600676785	0.600676785	trans
cg17364850_ATG12P2	0.000198191	0.000468876	0.849167393	0.849167393	trans
cg06461588_RNU6-940P	0.000198195	0.00046888	-0.683022418	0.683022418	trans
cg12836643_SLC9C1	0.000198195	0.00046888	0.652757391	0.652757391	trans
cg01184492_SDHCP2	0.000198207	0.000468906	0.64265435	0.64265435	trans
cg05816188_INTS4P1	0.00019821	0.000468909	0.635180064	0.635180064	trans
cg06620353_KRT14	0.000198211	0.000468909	0.641266819	0.641266819	trans
cg19423196_SHISA6	0.000198213	0.000468911	0.632182511	0.632182511	trans
cg04004768_MTND4LP16	0.000198215	0.000468911	0.661118484	0.661118484	trans
cg16836638_RNA5SP194	0.000198215	0.000468911	0.66659948	0.66659948	trans
cg07543199_DNM3OS	0.000198216	0.000468911	0.775550311	0.775550311	trans
cg23522480_ATP6V0E1P3	0.000198229	0.000468928	-0.672234728	0.672234728	trans
cg27194219_MTND1P28	0.000198236	0.000468928	-0.618641492	0.618641492	trans
cg27194219_RPL35AP3	0.000198236	0.000468928	-0.618641492	0.618641492	trans
cg27194219_MTCO2P31	0.000198236	0.000468928	-0.618641492	0.618641492	trans
cg27194219_MIR592	0.000198236	0.000468928	-0.618641492	0.618641492	trans
cg27194219_MTATP6P23	0.000198236	0.000468928	-0.618641492	0.618641492	trans
cg27194219_OR51A5P	0.000198236	0.000468928	-0.618641492	0.618641492	trans
cg27194219_TCEAL4P1	0.000198236	0.000468928	-0.618641492	0.618641492	trans
cg27194219_FABP5P4	0.000198236	0.000468928	-0.618641492	0.618641492	trans
cg27194219_LINC00404	0.000198236	0.000468928	-0.618641492	0.618641492	trans
cg27194219_RPL32P31	0.000198236	0.000468928	-0.618641492	0.618641492	trans
cg27194219_MIR520A	0.000198236	0.000468928	-0.618641492	0.618641492	trans
cg25375317_OR10AD1	0.000198244	0.000468943	0.767633121	0.767633121	trans
cg09385285_RNU6-1222P	0.000198245	0.000468943	0.603561952	0.603561952	trans
cg17106653_LPGAT1-AS1	0.000198246	0.000468943	0.765825698	0.765825698	trans
cg07080372_RN7SL284P	0.000198248	0.000468943	0.629916706	0.629916706	trans
cg27599856_GPC6-AS1	0.000198248	0.000468943	0.711337256	0.711337256	trans
cg03266048_RN7SL188P	0.000198252	0.000468947	0.6539081	0.6539081	trans
cg25771866_RNU6-876P	0.000198253	0.000468947	0.675421355	0.675421355	trans
cg08569786_MYBPHL	0.000198253	0.000468947	0.609818067	0.609818067	trans
cg16866567_TMEM132B	0.000198254	0.000468947	-0.634515814	0.634515814	trans
cg27208514_UBE2WP1	0.000198256	0.000468949	-0.652930368	0.652930368	trans
cg14655590_SOX1-OT	0.000198258	0.000468952	-0.670799766	0.670799766	trans
cg20869369_RPL7L1P3	0.000198259	0.000468952	0.643543586	0.643543586	trans
cg23369529_PSPC1-AS2	0.000198266	0.000468966	0.645274607	0.645274607	trans
cg15122841_OR52B5P	0.00019827	0.000468971	-1.208355286	1.208355286	trans
cg21903920_LINC01883	0.000198271	0.000468971	0.629666014	0.629666014	trans
cg12836961_HMGB1P4	0.000198273	0.000468971	0.793252737	0.793252737	trans
cg08959314_HTR5A	0.000198274	0.000468971	-0.659704842	0.659704842	trans
cg16466154_RPS3AP11	0.000198275	0.000468971	0.6402778	0.6402778	trans
cg02792740_ZNF493	0.000198275	0.000468971	0.664004335	0.664004335	trans
cg12226948_GABRA2	0.000198276	0.000468971	-0.703080455	0.703080455	trans
cg24728770_FABP7	0.000198278	0.000468974	0.624690035	0.624690035	trans
cg02820445_SCUBE1-AS1	0.000198287	0.000468991	-0.681369438	0.681369438	trans
cg15099537_FCGR3B	0.000198294	0.000469006	0.651555082	0.651555082	trans
cg12110603_SPATA32	0.000198297	0.000469011	0.602443689	0.602443689	trans
cg05842348_H3P9	0.000198298	0.000469011	-0.616320946	0.616320946	trans
cg01024069_BRSK1	0.000198301	0.000469012	-0.65089666	0.65089666	trans
cg04525852_RN7SL354P	0.000198301	0.000469012	0.648952708	0.648952708	trans
cg12607106_LOXL3	0.000198302	0.000469012	-0.93290613	0.93290613	trans
cg12513911_SOCS5P2	0.000198306	0.000469016	0.800645269	0.800645269	trans
cg09023892_RPL31P20	0.000198306	0.000469016	0.642884737	0.642884737	trans
cg13289788_AQP1	0.000198308	0.000469016	-0.706150005	0.706150005	trans
cg06405089_SPART-AS1	0.000198308	0.000469016	0.667067799	0.667067799	trans
cg09096476_OR52E7P	0.00019831	0.000469018	-0.867096132	0.867096132	trans
cg02835401_GCNT3	0.000198313	0.000469023	2.210861631	2.210861631	trans
cg17388638_LINC02138	0.000198317	0.000469029	0.699683535	0.699683535	trans
cg10028884_FOXF2	0.000198324	0.000469042	0.680130436	0.680130436	trans
cg14706331_PTPRK-AS1	0.000198324	0.000469042	0.64510011	0.64510011	trans
cg23402337_HNRNPA1P60	0.000198337	0.000469069	-0.657673533	0.657673533	trans
cg07416455_RN7SKP110	0.00019834	0.000469069	-0.665716591	0.665716591	trans
cg04948346_LINC02580	0.000198341	0.000469069	0.679986468	0.679986468	trans
cg05438378_RNU6-1181P	0.000198341	0.000469069	0.62746008	0.62746008	trans
cg18268027_RPL17P17	0.000198341	0.000469069	0.655538339	0.655538339	trans
cg14409406_OTULINL	0.000198347	0.000469079	-0.647165418	0.647165418	trans
cg20381404_MRPS21P6	0.000198348	0.000469079	-2.938328007	2.938328007	trans
cg14924064_RPL23AP74	0.000198349	0.000469081	0.609576866	0.609576866	trans
cg24996565_RN7SKP65	0.000198354	0.00046909	-0.652338058	0.652338058	trans
cg24968733_C4orf51	0.00019836	0.000469097	-0.670410999	0.670410999	trans
cg22118691_OR2A4	0.000198361	0.000469097	0.661964884	0.661964884	trans
cg24366036_IQCF3	0.000198362	0.000469097	-0.633577069	0.633577069	trans
cg06054715_CD200R1L	0.000198362	0.000469097	0.81810683	0.81810683	trans
cg01348938_RNA5S9	0.000198364	0.000469101	0.640095572	0.640095572	trans
cg07410464_C4orf51	0.000198366	0.000469101	-0.636949605	0.636949605	trans
cg16792066_SOX17	0.000198373	0.000469116	-1.537831156	1.537831156	trans
cg00980751_LMCD1-AS1	0.000198378	0.000469121	0.671375197	0.671375197	trans
cg09887532_RNU6-244P	0.000198379	0.000469121	0.675937674	0.675937674	trans
cg14409406_OR5P1P	0.00019838	0.000469121	-0.633136229	0.633136229	trans
cg01808320_ADM	0.00019838	0.000469121	0.627469398	0.627469398	trans
cg23209353_TCP11L1	0.000198383	0.000469125	0.663866864	0.663866864	trans
cg09712306_AP4S1	0.000198385	0.000469126	0.673390093	0.673390093	trans
cg19155735_TRIM31	0.000198389	0.000469128	-0.753946325	0.753946325	trans
cg21392906_CPNE4	0.000198389	0.000469128	0.674871928	0.674871928	trans
cg12640631_USP17L25	0.00019839	0.000469128	-0.678953815	0.678953815	trans
cg23093741_SLC8A3	0.00019839	0.000469128	0.643683991	0.643683991	trans
cg20225593_LCE1F	0.000198394	0.000469134	0.680136495	0.680136495	trans
cg05264324_LINC00865	0.000198395	0.000469135	0.680360786	0.680360786	trans
cg16348536_RPL30P5	0.000198399	0.000469139	-0.688641194	0.688641194	trans
cg07439594_TUBBP9	0.000198399	0.000469139	-0.629058746	0.629058746	trans
cg03513472_UAP1	0.0001984	0.000469139	0.739302327	0.739302327	trans
cg02080116_RNU4-50P	0.000198404	0.000469142	-0.655261453	0.655261453	trans
cg06161952_RN7SL798P	0.000198405	0.000469142	-0.643811756	0.643811756	trans
cg07790896_EEF1A1P25	0.00019841	0.000469142	0.750284426	0.750284426	trans
cg08285570_RNU6-55P	0.000198413	0.000469142	-0.711536535	0.711536535	trans
cg07096305_TMPRSS11D	0.000198416	0.000469142	0.631028363	0.631028363	trans
cg16899501_XKR9	0.000198421	0.000469142	0.913679268	0.913679268	trans
cg09616536_ACTN4P2	0.000198421	0.000469142	-0.682985697	0.682985697	trans
cg03545635_LINC01810	0.000198422	0.000469142	-0.62529362	0.62529362	trans
cg03545635_MTND1P29	0.000198422	0.000469142	-0.62529362	0.62529362	trans
cg03545635_MTND6P10	0.000198422	0.000469142	-0.62529362	0.62529362	trans
cg03545635_GAPDHP50	0.000198422	0.000469142	-0.62529362	0.62529362	trans
cg03545635_MTATP6P31	0.000198422	0.000469142	-0.62529362	0.62529362	trans
cg03545635_RNU2-54P	0.000198422	0.000469142	-0.62529362	0.62529362	trans
cg03545635_RNU6-740P	0.000198422	0.000469142	-0.62529362	0.62529362	trans
cg03545635_LINC02661	0.000198422	0.000469142	-0.62529362	0.62529362	trans
cg03545635_OR6C5P	0.000198422	0.000469142	-0.62529362	0.62529362	trans
cg03545635_TIMM9P3	0.000198422	0.000469142	-0.62529362	0.62529362	trans
cg03545635_KRTAP10-10	0.000198422	0.000469142	-0.62529362	0.62529362	trans
cg18714448_ZFHX2-AS1	0.000198423	0.000469142	0.701353817	0.701353817	trans
cg09417761_RNU6-932P	0.000198425	0.000469144	-0.888632447	0.888632447	trans
cg25037011_CEACAM22P	0.000198426	0.000469144	-0.661449976	0.661449976	trans
cg14409406_MLXP1	0.000198427	0.000469144	-0.669968792	0.669968792	trans
cg03853968_RNU6-169P	0.000198431	0.00046915	0.614861052	0.614861052	trans
cg23608297_SLC25A1P3	0.000198432	0.00046915	-0.595020423	0.595020423	trans
cg10699599_NKX1-1	0.000198434	0.000469151	-2.224799551	2.224799551	trans
cg09417761_RPL7P4	0.000198434	0.000469151	0.882367447	0.882367447	trans
cg11835347_SSBP3-AS1	0.000198437	0.000469155	0.662724867	0.662724867	trans
cg24066316_RPL9P16	0.000198438	0.000469156	0.657055806	0.657055806	trans
cg04987232_CHRM4	0.000198448	0.000469176	-0.670700787	0.670700787	trans
cg02837591_LINC01757	0.000198451	0.000469179	0.734622959	0.734622959	trans
cg25540816_ABCC5	0.000198459	0.000469195	0.600540393	0.600540393	trans
cg21299256_LINC02015	0.000198459	0.000469195	0.702077195	0.702077195	trans
cg00709948_MRPL50P1	0.000198462	0.000469198	-0.617409017	0.617409017	trans
cg14013632_LINC02471	0.000198464	0.000469199	-1.478125467	1.478125467	trans
cg05610000_LINC01264	0.000198465	0.000469199	0.610040277	0.610040277	trans
cg16582255_RNU1-18P	0.000198466	0.000469199	-0.623627382	0.623627382	trans
cg07724466_HMGA2-AS1	0.000198469	0.000469203	0.658692411	0.658692411	trans
cg05520765_TRPM2	0.000198471	0.000469203	-0.741435365	0.741435365	trans
cg27039034_TXNP5	0.000198472	0.000469203	0.677048782	0.677048782	trans
cg03958058_RPL12P9	0.000198473	0.000469203	-0.655290321	0.655290321	trans
cg09768455_GTF2IP14	0.000198473	0.000469203	0.653115169	0.653115169	trans
cg00232388_LINC01364	0.000198474	0.000469203	0.678788703	0.678788703	trans
cg07411111_LINC01264	0.000198478	0.000469211	-0.62675885	0.62675885	trans
cg04663285_VSTM2A-OT1	0.000198483	0.00046922	-0.735171215	0.735171215	trans
cg20729171_RNU6-435P	0.000198485	0.000469222	0.673176815	0.673176815	trans
cg19136783_MPPED2	0.000198491	0.000469235	0.746648833	0.746648833	trans
cg10096399_IGHD1-14	0.000198493	0.000469236	-0.652023179	0.652023179	trans
cg21200382_MAPRE3-AS1	0.000198495	0.000469237	0.82630743	0.82630743	trans
cg02303400_SLC16A7	0.000198496	0.000469239	0.635480421	0.635480421	trans
cg08118417_LINC02806	0.000198499	0.000469243	0.641438845	0.641438845	trans
cg15166362_HBA2	0.0001985	0.000469243	0.696828104	0.696828104	trans
cg09363777_RN7SL546P	0.000198504	0.000469246	-0.708593854	0.708593854	trans
cg10905486_NDUFA5P1	0.000198504	0.000469246	0.698935803	0.698935803	trans
cg13900350_H3C9P	0.000198505	0.000469246	-0.668301036	0.668301036	trans
cg10991855_AOX1	0.000198506	0.000469247	-0.61419096	0.61419096	trans
cg17839232_LINC01222	0.000198509	0.000469251	-0.624638392	0.624638392	trans
cg02359506_FBLN7	0.00019851	0.000469251	-0.68629146	0.68629146	trans
cg15762175_PTMAP2	0.000198511	0.000469251	0.682564109	0.682564109	trans
cg23561053_ZNF676	0.00019852	0.000469268	-0.648108805	0.648108805	trans
cg10535675_BOD1L2	0.000198527	0.000469282	-0.841694652	0.841694652	trans
cg05834845_LCNL1	0.000198534	0.000469297	-0.660376182	0.660376182	trans
cg08018007_NCR3	0.000198539	0.000469306	-0.70930237	0.70930237	trans
cg12494488_MIR103A2	0.000198541	0.000469308	-0.651760727	0.651760727	trans
cg23209353_ARL10	0.000198543	0.000469311	0.645621924	0.645621924	trans
cg09023892_TLK2P2	0.000198546	0.000469315	0.664367757	0.664367757	trans
cg14861778_DISP3	0.000198549	0.000469321	-0.693170548	0.693170548	trans
cg24413314_RPS10P7	0.00019855	0.000469321	0.663470647	0.663470647	trans
cg14246227_BCL6B	0.000198554	0.000469327	1.302530374	1.302530374	trans
cg20055392_SLITRK3	0.000198559	0.000469333	0.647700382	0.647700382	trans
cg18180710_RNA5SP28	0.000198559	0.000469333	0.715239029	0.715239029	trans
cg11608893_OR2A41P	0.000198563	0.000469341	0.613637381	0.613637381	trans
cg13127920_MPO	0.000198566	0.000469341	-0.633153083	0.633153083	trans
cg01572891_LTF	0.000198566	0.000469341	0.635559353	0.635559353	trans
cg19335436_RN7SKP204	0.000198568	0.000469341	-1.413725048	1.413725048	trans
cg04684014_MIR494	0.000198568	0.000469341	-0.658179809	0.658179809	trans
cg00227093_RPS3AP33	0.000198569	0.000469341	0.6550815	0.6550815	trans
cg17753661_RN7SL826P	0.000198572	0.000469343	-0.62402133	0.62402133	trans
cg04665311_RNU6-498P	0.000198572	0.000469343	-0.630351288	0.630351288	trans
cg11375652_RNA5SP235	0.000198577	0.000469352	0.644360771	0.644360771	trans
cg08776711_EMP3	0.000198578	0.000469352	0.633015787	0.633015787	trans
cg26381498_SPDYE17	0.00019858	0.000469354	0.659330901	0.659330901	trans
cg22877570_IGHV4-28	0.000198582	0.000469357	0.707402891	0.707402891	trans
cg05091947_CHCHD4P4	0.000198586	0.000469361	0.653948819	0.653948819	trans
cg08818130_FMO1	0.000198588	0.000469361	-0.946351101	0.946351101	trans
cg05214548_RNA5SP299	0.000198589	0.000469361	0.697272923	0.697272923	trans
cg15762175_IFITM3P7	0.00019859	0.000469361	0.695347202	0.695347202	trans
cg14393732_DMBT1	0.00019859	0.000469361	-0.668487462	0.668487462	trans
cg10133738_RNU4-34P	0.000198591	0.000469361	0.69834049	0.69834049	trans
cg17189494_ASB14	0.000198593	0.000469361	0.648934663	0.648934663	trans
cg27045396_ELOA2	0.000198595	0.000469361	0.722620889	0.722620889	trans
cg23290207_RNU6-243P	0.000198598	0.000469361	0.706974462	0.706974462	trans
cg15853299_CHMP4AP1	0.000198598	0.000469361	-0.639791449	0.639791449	trans
cg15853299_OR2W1	0.000198598	0.000469361	-0.639791449	0.639791449	trans
cg15853299_PGAM1P2	0.000198598	0.000469361	-0.639791449	0.639791449	trans
cg15853299_KRTAP10-1	0.000198598	0.000469361	-0.639791449	0.639791449	trans
cg06861426_CLDN4	0.000198599	0.000469362	0.665688092	0.665688092	trans
cg05143174_LINC01760	0.000198601	0.000469364	-0.612458719	0.612458719	trans
cg09176287_NAALADL2-AS1	0.000198605	0.00046937	0.667832983	0.667832983	trans
cg10318621_CRIP1P2	0.000198607	0.00046937	-0.74067886	0.74067886	trans
cg24170716_ZDHHC11B	0.000198608	0.00046937	-0.737092057	0.737092057	trans
cg00070370_LINC01102	0.000198609	0.00046937	-0.654288583	0.654288583	trans
cg13818127_SLC16A1P1	0.00019861	0.00046937	5.504818341	5.504818341	trans
cg08018007_ENTPD2	0.00019861	0.00046937	-0.693830753	0.693830753	trans
cg08143343_RPL5P8	0.000198612	0.000469371	0.652386908	0.652386908	trans
cg23775119_ANKRD18CP	0.000198619	0.000469385	0.62712965	0.62712965	trans
cg02031712_HTR3C2P	0.000198624	0.000469393	0.691754017	0.691754017	trans
cg19569208_C8orf74	0.000198625	0.000469393	0.74541545	0.74541545	trans
cg02656169_CYP4Z1	0.000198625	0.000469393	0.691052622	0.691052622	trans
cg26149131_HTR5A	0.000198636	0.000469414	3.074643457	3.074643457	trans
cg01034726_SPART-AS1	0.000198636	0.000469414	0.71935669	0.71935669	trans
cg19113840_SKINT1L	0.000198641	0.000469421	0.684831682	0.684831682	trans
cg21200382_RN7SL754P	0.000198651	0.000469444	0.797238128	0.797238128	trans
cg16222773_MAP3K4	0.000198654	0.000469445	0.658100749	0.658100749	trans
cg10100831_MIR648	0.000198654	0.000469445	-0.628656769	0.628656769	trans
cg04378385_RPS3AP33	0.000198663	0.000469462	0.647442885	0.647442885	trans
cg15830792_RNFT1P2	0.000198664	0.000469462	0.803918736	0.803918736	trans
cg15838301_LINC01866	0.000198664	0.000469462	-2.2434154	2.2434154	trans
cg01451277_CDRT15P14	0.000198675	0.000469484	-0.709252632	0.709252632	trans
cg25325209_ELFN1-AS1	0.000198677	0.000469488	-0.640206768	0.640206768	trans
cg15781610_GCNT1P1	0.000198688	0.000469508	0.647350987	0.647350987	trans
cg08992305_IGKV3D-20	0.000198688	0.000469508	0.63631671	0.63631671	trans
cg17866165_CFL1P2	0.00019869	0.00046951	-0.650132901	0.650132901	trans
cg05156799_SNORD56	0.000198692	0.000469513	-0.680752699	0.680752699	trans
cg20111163_RN7SKP26	0.000198696	0.000469517	-0.634262697	0.634262697	trans
cg15352841_RNU6-379P	0.000198696	0.000469517	0.678501643	0.678501643	trans
cg24136288_HPDL	0.00019871	0.000469546	-1.017159504	1.017159504	trans
cg01686736_MIR320D1	0.000198711	0.000469546	0.652947804	0.652947804	trans
cg10061320_RNA5SP133	0.000198713	0.000469548	-0.776080215	0.776080215	trans
cg22108143_RPL21P129	0.000198715	0.000469549	-0.838322791	0.838322791	trans
cg10499042_OR1E1	0.000198715	0.000469549	-0.767286715	0.767286715	trans
cg18851570_RNA5SP235	0.000198717	0.000469549	0.661085766	0.661085766	trans
cg23398596_JUNB	0.000198718	0.000469549	0.634050156	0.634050156	trans
cg03743462_RNU1-39P	0.000198723	0.00046956	0.739606295	0.739606295	trans
cg04488703_RN7SL116P	0.000198726	0.000469564	-0.702507972	0.702507972	trans
cg04665311_DPY19L4P1	0.000198731	0.00046957	-0.604449192	0.604449192	trans
cg03985285_UGT2A3	0.000198731	0.00046957	0.620087381	0.620087381	trans
cg16427676_RPS3AP33	0.000198736	0.000469579	0.664906999	0.664906999	trans
cg19137806_TRPC6	0.000198748	0.000469605	0.692263801	0.692263801	trans
cg22367705_SNORD114-24	0.000198749	0.000469605	0.69125864	0.69125864	trans
cg18554492_OR5G3	0.00019875	0.000469605	-0.654711031	0.654711031	trans
cg16222773_KCTD9P4	0.000198752	0.000469608	0.679275786	0.679275786	trans
cg08869748_TRIM42	0.00019876	0.000469624	-0.676533366	0.676533366	trans
cg20337110_GAA	0.000198768	0.000469635	-0.742554232	0.742554232	trans
cg02525705_FBXL21P	0.000198774	0.000469635	0.646786704	0.646786704	trans
cg10477339_FGF7	0.000198776	0.000469635	0.692165916	0.692165916	trans
cg24894229_OR2Y1	0.000198776	0.000469635	0.627278283	0.627278283	trans
cg24894229_OR7A10	0.000198776	0.000469635	0.627278283	0.627278283	trans
cg09926728_MUC20-OT1	0.000198777	0.000469635	0.628049158	0.628049158	trans
cg18455249_OR2B7P	0.000198778	0.000469635	0.634816082	0.634816082	trans
cg24699670_MIR1262	0.000198778	0.000469635	0.658913642	0.658913642	trans
cg08849049_RN7SKP226	0.000198779	0.000469635	0.618327523	0.618327523	trans
cg08849049_OR4C10P	0.000198779	0.000469635	0.618327523	0.618327523	trans
cg08849049_MIR654	0.000198779	0.000469635	0.618327523	0.618327523	trans
cg08849049_LINC01665	0.000198779	0.000469635	0.618327523	0.618327523	trans
cg04621455_TRAJ11	0.00019878	0.000469635	-0.882103128	0.882103128	trans
cg14028116_CTAGE3P	0.000198782	0.000469635	0.692813171	0.692813171	trans
cg14706331_MIR548F3	0.000198789	0.000469635	0.62576199	0.62576199	trans
cg20951978_TLK2P2	0.000198789	0.000469635	0.661543912	0.661543912	trans
cg16547579_RNU6-663P	0.00019879	0.000469635	0.66942127	0.66942127	trans
cg16547579_RN7SKP162	0.00019879	0.000469635	0.66942127	0.66942127	trans
cg16547579_LINC00349	0.00019879	0.000469635	0.66942127	0.66942127	trans
cg16547579_LINC00383	0.00019879	0.000469635	0.66942127	0.66942127	trans
cg16547579_LINC02337	0.00019879	0.000469635	0.66942127	0.66942127	trans
cg16547579_CETN1	0.00019879	0.000469635	0.66942127	0.66942127	trans
cg25329734_KRT20	0.00019879	0.000469635	0.712347031	0.712347031	trans
cg22918152_FGF8	0.000198792	0.000469636	-0.659855555	0.659855555	trans
cg09253696_RPL3P11	0.000198792	0.000469636	-0.666076531	0.666076531	trans
cg08768920_GSG1L	0.000198797	0.000469644	-0.653272345	0.653272345	trans
cg00381473_ATP1A1	0.000198802	0.000469655	0.684001633	0.684001633	trans
cg05828925_HLA-DPB1	0.000198807	0.000469661	-0.654935624	0.654935624	trans
cg19155518_RN7SKP204	0.000198807	0.000469661	0.739159818	0.739159818	trans
cg14924064_ARRDC5	0.000198812	0.000469669	0.631133277	0.631133277	trans
cg24267358_PRDX3P4	0.000198813	0.000469669	0.638077281	0.638077281	trans
cg27304382_RNU2-14P	0.000198814	0.000469669	-0.640799569	0.640799569	trans
cg01916664_MUCL1	0.000198816	0.000469671	0.656524591	0.656524591	trans
cg09076900_RAB28P1	0.000198822	0.000469684	-0.629956591	0.629956591	trans
cg11086960_GARS1	0.000198824	0.000469686	-0.708358966	0.708358966	trans
cg05678500_ASF1B	0.000198828	0.000469694	-0.680339524	0.680339524	trans
cg09990103_RNASE3	0.00019883	0.000469695	-3.456014661	3.456014661	trans
cg04640687_IPO7P2	0.000198837	0.000469708	0.676749975	0.676749975	trans
cg04608916_TMEM132D	0.000198841	0.000469713	-0.767466279	0.767466279	trans
cg11567268_CLDN5	0.000198841	0.000469713	-0.649070915	0.649070915	trans
cg16977073_CCR12P	0.000198844	0.000469718	-0.679849	0.679849	trans
cg25855415_PRICKLE2-AS3	0.000198847	0.000469722	0.671140578	0.671140578	trans
cg24013909_RNA5SP194	0.000198849	0.000469725	0.670191874	0.670191874	trans
cg17388638_SPDYE16	0.00019885	0.000469725	-0.676469033	0.676469033	trans
cg07817705_RN7SL101P	0.000198856	0.000469733	-0.781844474	0.781844474	trans
cg23891601_RNU2-22P	0.000198856	0.000469733	0.681230813	0.681230813	trans
cg24894229_PHACTR3-AS1	0.000198861	0.000469742	-0.674323699	0.674323699	trans
cg18495484_SPATA31D5P	0.000198865	0.000469748	-0.882422762	0.882422762	trans
cg05304815_KAZN-AS1	0.000198866	0.00046975	0.642279436	0.642279436	trans
cg24975986_ENOSF1	0.000198868	0.000469751	0.649069889	0.649069889	trans
cg03371439_SESN3	0.000198869	0.000469751	-0.797760444	0.797760444	trans
cg01818369_ZNF652P1	0.000198872	0.000469756	-0.847882212	0.847882212	trans
cg12318501_LINC00474	0.000198874	0.000469758	-0.652203825	0.652203825	trans
cg10198148_CDK6-AS1	0.000198875	0.000469758	-0.682354279	0.682354279	trans
cg15741764_R3HDML	0.000198877	0.000469758	-0.65221616	0.65221616	trans
cg22118691_SHISA6	0.000198878	0.000469758	0.628416114	0.628416114	trans
cg02514711_KCNAB1-AS2	0.000198882	0.000469766	-1.349940375	1.349940375	trans
cg05056349_ANKRD44-AS1	0.00019889	0.000469778	0.634018867	0.634018867	trans
cg23209353_PLA2R1	0.00019889	0.000469778	0.672129922	0.672129922	trans
cg01002857_ELSPBP1	0.000198891	0.000469778	0.640257168	0.640257168	trans
cg20630363_SLC1A1	0.000198891	0.000469778	0.664808401	0.664808401	trans
cg01139861_GFRA3	0.000198902	0.0004698	0.610331112	0.610331112	trans
cg25841491_ZNF226	0.000198908	0.000469813	0.922833464	0.922833464	trans
cg11316131_RNU7-185P	0.000198914	0.000469823	0.61407401	0.61407401	trans
cg13469425_RNU1-82P	0.000198916	0.000469826	0.626719169	0.626719169	trans
cg10811429_POU6F2	0.000198917	0.000469827	0.635642796	0.635642796	trans
cg20614067_CCDC15	0.000198923	0.00046983	0.651418522	0.651418522	trans
cg05943251_GP1BA	0.000198925	0.00046983	-0.671030679	0.671030679	trans
cg22997974_TRIM51	0.000198925	0.00046983	0.614874031	0.614874031	trans
cg24264239_CALN1	0.000198925	0.00046983	0.753501405	0.753501405	trans
cg11935063_CAMTA1-DT	0.000198926	0.00046983	-0.639415963	0.639415963	trans
cg27027069_DEFB130B	0.000198926	0.00046983	-0.644124054	0.644124054	trans
cg27027069_DEFB130A	0.000198926	0.00046983	-0.644124054	0.644124054	trans
cg16140565_MIR30C1	0.000198929	0.000469833	-0.661909985	0.661909985	trans
cg20638896_QRFPR	0.00019893	0.000469833	0.67874914	0.67874914	trans
cg02196189_TRAJ49	0.000198931	0.000469833	-0.718166882	0.718166882	trans
cg24267358_RN7SL608P	0.000198932	0.000469833	0.656491173	0.656491173	trans
cg17035132_RNU6-462P	0.000198933	0.000469833	-0.624144587	0.624144587	trans
cg01510218_RPL6P8	0.000198935	0.000469834	0.655516381	0.655516381	trans
cg03726015_BCRP1	0.000198936	0.000469835	-0.663070009	0.663070009	trans
cg14429748_RNU6-502P	0.000198938	0.000469836	-0.860954818	0.860954818	trans
cg02080116_SUCLA2P2	0.000198942	0.000469844	-0.606560635	0.606560635	trans
cg01915688_CD27	0.000198948	0.000469855	-0.746332825	0.746332825	trans
cg09485678_UBTFL3	0.000198956	0.00046987	-0.694052755	0.694052755	trans
cg22843488_LINC02020	0.000198956	0.00046987	0.589700363	0.589700363	trans
cg12353589_CKS1BP2	0.000198959	0.00046987	-0.665790218	0.665790218	trans
cg26031613_RPL9P5	0.00019896	0.00046987	0.853062079	0.853062079	trans
cg15067619_RNU6-457P	0.000198962	0.00046987	0.757981223	0.757981223	trans
cg14339668_NOVA2	0.000198963	0.00046987	0.61314483	0.61314483	trans
cg15006082_IGF2BP2	0.000198963	0.00046987	0.667692665	0.667692665	trans
cg07712165_RNU7-197P	0.000198963	0.00046987	-0.717045451	0.717045451	trans
cg09272186_LINC00411	0.000198964	0.00046987	1.001013961	1.001013961	trans
cg16402757_MTND4P10	0.000198965	0.000469871	-0.731382248	0.731382248	trans
cg04608271_H2BC16P	0.000198969	0.000469876	-0.728753169	0.728753169	trans
cg07814977_RNU6-23P	0.000198972	0.000469882	-0.686348379	0.686348379	trans
cg23153680_LINC02526	0.000198977	0.00046989	-0.703293949	0.703293949	trans
cg05269124_GSTO3P	0.000198979	0.000469892	-0.722407078	0.722407078	trans
cg05516020_CCDC134	0.000198981	0.000469892	0.676630234	0.676630234	trans
cg13806489_MYBL2	0.000198981	0.000469892	-0.612410959	0.612410959	trans
cg17633611_CCDC70	0.000198987	0.000469904	0.640071578	0.640071578	trans
cg13468961_ELOCP30	0.000198988	0.000469904	-0.618804612	0.618804612	trans
cg16484858_MIR655	0.000198993	0.000469912	0.611158409	0.611158409	trans
cg13446689_MTND2P40	0.000198995	0.000469914	0.664328181	0.664328181	trans
cg05806115_TRIM31	0.000198996	0.000469914	-0.641349918	0.641349918	trans
cg06716182_SCAND2P	0.000199004	0.00046993	0.660812648	0.660812648	trans
cg17629244_OR52B1P	0.000199005	0.000469931	-0.978207357	0.978207357	trans
cg26243156_ENDOU	0.000199007	0.000469933	1.026671643	1.026671643	trans
cg14296394_RAB28P3	0.000199008	0.000469933	0.674365055	0.674365055	trans
cg13168129_OR7E145P	0.00019901	0.000469934	-1.310516494	1.310516494	trans
cg06242605_LINC01876	0.000199012	0.000469936	0.690556892	0.690556892	trans
cg08583127_LINC01777	0.000199013	0.000469936	-0.610509833	0.610509833	trans
cg14032195_RPL9P16	0.000199014	0.000469936	0.877019015	0.877019015	trans
cg22098076_DNAJC17P1	0.000199016	0.000469938	-0.692493663	0.692493663	trans
cg07307760_RNU6-462P	0.000199016	0.000469938	-0.736741182	0.736741182	trans
cg15541635_BET1-AS1	0.000199022	0.000469947	0.685691339	0.685691339	trans
cg13884871_PRICKLE2-AS3	0.000199023	0.000469947	0.658650229	0.658650229	trans
cg15231794_TRBV10-1	0.000199026	0.000469953	0.66436849	0.66436849	trans
cg02792740_TET2	0.000199028	0.000469955	0.656634293	0.656634293	trans
cg20375654_LARP1	0.000199035	0.000469968	0.699990593	0.699990593	trans
cg07642595_RNU6-984P	0.000199036	0.000469968	-0.647711812	0.647711812	trans
cg06320570_CENPV	0.000199039	0.000469973	-0.983181281	0.983181281	trans
cg13019502_MOB1AP1	0.00019904	0.000469973	0.659139558	0.659139558	trans
cg06805218_FBXO39	0.000199045	0.000469979	0.618462102	0.618462102	trans
cg02856402_HSPD1P7	0.000199046	0.000469979	0.608506887	0.608506887	trans
cg22608845_RNU1-146P	0.000199048	0.000469979	0.653669606	0.653669606	trans
cg25994476_HPGD	0.000199048	0.000469979	0.623818997	0.623818997	trans
cg27062293_IGLC7	0.000199048	0.000469979	-0.644717967	0.644717967	trans
cg08539210_SNORA60	0.000199051	0.000469983	0.702556468	0.702556468	trans
cg26701785_TRPC7	0.000199053	0.000469986	-1.129360666	1.129360666	trans
cg00879723_SLC1A4	0.000199057	0.000469991	0.67468475	0.67468475	trans
cg26390598_SPART-AS1	0.000199058	0.000469991	0.653667461	0.653667461	trans
cg15099537_THEMIS2	0.000199058	0.000469991	0.649072676	0.649072676	trans
cg18805621_LINC01264	0.00019906	0.000469992	0.621571209	0.621571209	trans
cg10905486_NPR2	0.000199062	0.000469992	0.68764238	0.68764238	trans
cg08894362_SPATA24	0.000199063	0.000469992	-0.715277168	0.715277168	trans
cg24699670_PDC-AS1	0.000199063	0.000469992	0.654552457	0.654552457	trans
cg12343913_ZNF682	0.000199065	0.000469994	0.698805426	0.698805426	trans
cg14426682_ARHGEF7-IT1	0.000199069	0.000469999	-0.632994797	0.632994797	trans
cg26459473_CENPNP1	0.00019907	0.000469999	-1.501631242	1.501631242	trans
cg25699417_TRAJ28	0.000199074	0.000470006	-0.798803485	0.798803485	trans
cg20016068_LYPLA1P1	0.000199076	0.000470006	0.633357487	0.633357487	trans
cg05508245_TXN2	0.000199076	0.000470006	0.809652462	0.809652462	trans
cg27018984_IGLV3-4	0.000199078	0.00047001	0.616460592	0.616460592	trans
cg13544811_H3C9P	0.000199086	0.000470025	-0.642062898	0.642062898	trans
cg09417761_LINC02806	0.000199095	0.000470044	-0.855915851	0.855915851	trans
cg26250747_SNORD115-11	0.000199097	0.000470046	0.855511283	0.855511283	trans
cg16092347_IGSF22	0.000199099	0.000470049	-0.668842975	0.668842975	trans
cg22775138_SNORD114-17	0.000199102	0.00047005	-0.607109834	0.607109834	trans
cg09789229_EGR3	0.000199105	0.000470055	0.621137429	0.621137429	trans
cg20491223_SLC40A1	0.000199109	0.000470062	-0.622061502	0.622061502	trans
cg11600697_SNORD115-43	0.000199111	0.000470064	-0.616191035	0.616191035	trans
cg10552523_CCDC70	0.000199113	0.000470065	0.626305279	0.626305279	trans
cg11799851_C4BPAP1	0.000199116	0.000470072	0.685010684	0.685010684	trans
cg17533960_C7orf33	0.000199121	0.000470077	-0.642066698	0.642066698	trans
cg19822890_CRTAM	0.000199122	0.000470077	0.574889376	0.574889376	trans
cg00770754_PAX8-AS1	0.000199122	0.000470077	-0.658790157	0.658790157	trans
cg17106653_NOG	0.000199124	0.00047008	0.771818576	0.771818576	trans
cg24907762_NPIPB14P	0.000199128	0.000470087	0.661133075	0.661133075	trans
cg12594546_ADGRE1	0.00019913	0.000470088	0.602529616	0.602529616	trans
cg15374032_HLA-DQA2	0.000199134	0.000470095	0.667868073	0.667868073	trans
cg07022959_RNU6-1193P	0.000199138	0.0004701	0.655943462	0.655943462	trans
cg08036435_KCNA7	0.00019914	0.0004701	0.664950993	0.664950993	trans
cg12332795_DEFB130B	0.00019914	0.0004701	-0.632997627	0.632997627	trans
cg12332795_DEFB130A	0.00019914	0.0004701	-0.632997627	0.632997627	trans
cg10119804_RN7SKP184	0.000199147	0.000470112	0.666090259	0.666090259	trans
cg00137607_HMGA2-AS1	0.000199148	0.000470112	0.67813803	0.67813803	trans
cg21288684_IGLV3-1	0.000199149	0.000470112	-0.609411886	0.609411886	trans
cg25375317_CTAGE3P	0.000199153	0.000470118	0.751644146	0.751644146	trans
cg02025578_FBH1	0.000199155	0.000470122	-0.6468708	0.6468708	trans
cg13523561_MIR494	0.00019916	0.00047013	-0.70281667	0.70281667	trans
cg16897387_ULBP2	0.000199161	0.00047013	1.169367519	1.169367519	trans
cg06372909_LINC02791	0.000199163	0.000470132	0.662790978	0.662790978	trans
cg09795688_MME-AS1	0.000199164	0.000470132	0.699046119	0.699046119	trans
cg09175873_LINC02806	0.00019917	0.000470144	0.674552376	0.674552376	trans
cg15542496_TUBBP9	0.000199172	0.000470145	-0.658676305	0.658676305	trans
cg14458799_COX6B1P7	0.000199178	0.000470145	0.62958971	0.62958971	trans
cg14458799_RNU6-827P	0.000199178	0.000470145	0.62958971	0.62958971	trans
cg14458799_MTCO2P8	0.000199178	0.000470145	0.62958971	0.62958971	trans
cg14458799_SNORD115-30	0.000199178	0.000470145	0.62958971	0.62958971	trans
cg25699417_CICP7	0.000199179	0.000470145	-0.816731042	0.816731042	trans
cg02241545_GUCA2A	0.00019918	0.000470145	-0.620060304	0.620060304	trans
cg24030434_RNU6-1000P	0.000199181	0.000470145	-0.687144338	0.687144338	trans
cg24561600_LINC00243	0.000199183	0.000470145	0.708797926	0.708797926	trans
cg27421102_NAALADL2-AS2	0.000199184	0.000470145	0.657848948	0.657848948	trans
cg14409406_GAPDHP22	0.000199185	0.000470145	-0.651678996	0.651678996	trans
cg20033591_LINC00454	0.000199185	0.000470145	-1.719621359	1.719621359	trans
cg19039809_RPS3AP34	0.000199186	0.000470145	0.704552508	0.704552508	trans
cg07615839_RNU1-148P	0.000199187	0.000470146	-0.61631641	0.61631641	trans
cg12368522_HAND2-AS1	0.00019919	0.000470146	-0.644033396	0.644033396	trans
cg27545742_RN7SL284P	0.00019919	0.000470146	0.659207712	0.659207712	trans
cg14908168_CACNA1D	0.00019919	0.000470146	0.766085654	0.766085654	trans
cg24429037_RANP5	0.000199195	0.000470153	0.6441647	0.6441647	trans
cg05937774_KRTAP27-1	0.000199196	0.000470153	-0.828681261	0.828681261	trans
cg20695805_PPP1R14B	0.0001992	0.000470161	-0.654846743	0.654846743	trans
cg15949117_REG1CP	0.000199211	0.000470177	-0.612690601	0.612690601	trans
cg15949117_MTND5P27	0.000199211	0.000470177	-0.612690601	0.612690601	trans
cg15949117_SLC6A18	0.000199211	0.000470177	-0.612690601	0.612690601	trans
cg17533960_ELK2BP	0.000199211	0.000470177	0.610848553	0.610848553	trans
cg23151860_VASH1	0.000199216	0.000470185	-0.736600842	0.736600842	trans
cg17867325_TUBBP6	0.000199217	0.000470185	1.033985245	1.033985245	trans
cg11167446_IPO7P2	0.000199224	0.0004702	0.645466028	0.645466028	trans
cg15756601_MIR342	0.000199225	0.000470201	-1.501727905	1.501727905	trans
cg23290207_RPL6P4	0.000199231	0.000470211	0.723625057	0.723625057	trans
cg08691237_IGHD2-2	0.000199234	0.000470211	-0.643147344	0.643147344	trans
cg13732663_TRIM55	0.000199234	0.000470211	0.643850439	0.643850439	trans
cg22463819_RPS2P6	0.000199235	0.000470211	-0.76888709	0.76888709	trans
cg06649540_RNU6-746P	0.000199235	0.000470211	0.650967149	0.650967149	trans
cg09774124_IGKJ4	0.000199246	0.000470231	-0.654172047	0.654172047	trans
cg10905486_RNU6-141P	0.000199249	0.000470235	0.688034561	0.688034561	trans
cg20337110_LINC00430	0.000199255	0.000470245	0.688732103	0.688732103	trans
cg05583717_PGAM1P4	0.000199255	0.000470245	0.672936118	0.672936118	trans
cg07704344_RPS15P9	0.000199256	0.000470245	-0.616109202	0.616109202	trans
cg23209353_MIR128-2	0.000199257	0.000470245	-0.648953413	0.648953413	trans
cg08687494_RNU6-610P	0.00019926	0.000470246	1.925263869	1.925263869	trans
cg20498175_RFX6	0.000199261	0.000470246	-0.640481661	0.640481661	trans
cg20375654_NUP35P2	0.000199262	0.000470246	0.620113965	0.620113965	trans
cg04607323_GABRA2	0.000199262	0.000470246	-0.728317596	0.728317596	trans
cg14484356_TRIM49C	0.000199266	0.000470254	0.580404471	0.580404471	trans
cg03181524_OR13D1	0.000199268	0.000470254	0.639354453	0.639354453	trans
cg04821107_NHEG1	0.000199269	0.000470254	-0.670938541	0.670938541	trans
cg13337086_BASP1P1	0.000199282	0.000470282	0.714120913	0.714120913	trans
cg25515319_MIR373	0.000199283	0.000470282	-0.614533335	0.614533335	trans
cg02897385_CHCHD4P4	0.000199291	0.000470298	0.657165308	0.657165308	trans
cg14185541_RPL7P4	0.000199294	0.000470305	0.647613894	0.647613894	trans
cg19973291_TCF21	0.000199299	0.000470311	-0.676312244	0.676312244	trans
cg19101186_RPL3P5	0.000199299	0.000470311	0.656346834	0.656346834	trans
cg03958058_FCRLA	0.00019931	0.000470332	-0.621408743	0.621408743	trans
cg00614959_UGT1A11P	0.000199311	0.000470332	0.632361336	0.632361336	trans
cg08866794_PER1	0.000199311	0.000470332	0.655364231	0.655364231	trans
cg27582739_TRIM54	0.000199317	0.000470344	-0.824321626	0.824321626	trans
cg23805755_SAMSN1-AS1	0.000199322	0.000470352	0.660345374	0.660345374	trans
cg11291003_POTEJ	0.000199328	0.000470363	-0.701362748	0.701362748	trans
cg11500903_ZNF442	0.000199331	0.000470367	0.664262673	0.664262673	trans
cg20568108_RN7SL792P	0.000199332	0.000470367	-1.013083422	1.013083422	trans
cg01727128_BEST3	0.000199333	0.000470367	0.628556318	0.628556318	trans
cg27651003_CICP17	0.000199342	0.000470386	0.653366421	0.653366421	trans
cg03958058_LINC-PINT	0.000199345	0.000470386	-0.650819082	0.650819082	trans
cg24555207_LCN10	0.000199345	0.000470386	-0.6523177	0.6523177	trans
cg10893132_POLR3KP1	0.000199345	0.000470386	-0.653956062	0.653956062	trans
cg03422593_GAPDHP36	0.000199351	0.000470396	0.659882022	0.659882022	trans
cg15542496_TRAT1	0.000199356	0.000470407	0.65606517	0.65606517	trans
cg07096305_MOB4	0.00019936	0.00047041	0.636418672	0.636418672	trans
cg11981600_BDH1	0.00019936	0.00047041	-0.729721703	0.729721703	trans
cg09265274_RN7SKP58	0.000199365	0.000470418	0.675460792	0.675460792	trans
cg06716182_OR7E13P	0.000199366	0.000470418	0.66795366	0.66795366	trans
cg19113840_KLF2P4	0.000199367	0.000470418	-0.680411386	0.680411386	trans
cg07099009_RN7SL277P	0.000199374	0.000470432	0.646442349	0.646442349	trans
cg10039163_IGHV3-33	0.000199375	0.000470432	-0.647706716	0.647706716	trans
cg03966685_FAM193B	0.000199381	0.000470444	0.729496087	0.729496087	trans
cg01843742_IGKV3D-15	0.000199382	0.000470444	2.553802021	2.553802021	trans
cg20776107_RPS3AP33	0.000199387	0.000470454	0.647728632	0.647728632	trans
cg17425144_GPR158	0.000199391	0.000470461	-0.620582947	0.620582947	trans
cg24733384_ZNF33BP1	0.000199401	0.000470481	0.65688929	0.65688929	trans
cg19569208_OBP2B	0.000199402	0.000470481	0.771969475	0.771969475	trans
cg16726234_RNU6-960P	0.000199404	0.000470484	0.587900544	0.587900544	trans
cg23078472_HNRNPA1P54	0.000199412	0.000470501	0.636706637	0.636706637	trans
cg17753661_RN7SL459P	0.000199415	0.000470504	0.649536388	0.649536388	trans
cg22166914_MIR194-2HG	0.000199416	0.000470504	-0.8396495	0.8396495	trans
cg09534232_RPS20P13	0.000199424	0.00047052	0.570230338	0.570230338	trans
cg19996272_LINC01264	0.000199426	0.00047052	0.634743047	0.634743047	trans
cg27195402_RNU6-14P	0.000199426	0.00047052	-0.681206649	0.681206649	trans
cg17096979_SLCO5A1	0.000199427	0.00047052	-0.938206897	0.938206897	trans
cg10039163_ACTG1P12	0.000199429	0.000470522	0.562753053	0.562753053	trans
cg04608193_RNU6-1227P	0.000199433	0.000470528	0.660676172	0.660676172	trans
cg14168295_TMEM213	0.000199434	0.000470528	-0.939663866	0.939663866	trans
cg26338386_RPL7P39	0.000199435	0.000470528	0.665619629	0.665619629	trans
cg27317493_KRTAP2-5P	0.000199436	0.000470528	0.661407522	0.661407522	trans
cg13127920_FAM185BP	0.000199437	0.000470528	0.640255192	0.640255192	trans
cg09294055_NPHS1	0.000199438	0.000470529	0.688967272	0.688967272	trans
cg15120247_OR2T29	0.00019944	0.000470531	0.667288303	0.667288303	trans
cg13353337_TRBV7-1	0.000199444	0.000470538	0.716854998	0.716854998	trans
cg21830932_PRELID3A	0.000199447	0.000470542	-0.728808822	0.728808822	trans
cg12953669_POM121L3P	0.000199451	0.000470547	0.680691482	0.680691482	trans
cg02792740_GUF1	0.000199452	0.000470547	0.652231137	0.652231137	trans
cg12513911_CCDC148-AS1	0.000199458	0.00047056	0.81546494	0.81546494	trans
cg13655986_PAX2	0.000199459	0.00047056	-0.652721976	0.652721976	trans
cg07569336_MME-AS1	0.00019946	0.00047056	0.659088672	0.659088672	trans
cg06301252_CDKL2	0.000199463	0.000470563	0.682511061	0.682511061	trans
cg23903129_OR5M3	0.000199464	0.000470563	-0.620821858	0.620821858	trans
cg08742095_ISCUP1	0.000199472	0.000470572	-0.634477747	0.634477747	trans
cg08742095_SPACA1	0.000199472	0.000470572	-0.634477747	0.634477747	trans
cg08742095_ACSM2B	0.000199472	0.000470572	-0.634477747	0.634477747	trans
cg08742095_RN7SKP169	0.000199472	0.000470572	-0.634477747	0.634477747	trans
cg27399957_TOP2A	0.000199473	0.000470572	0.680430849	0.680430849	trans
cg03900676_HSD3BP4	0.000199475	0.000470575	0.625571275	0.625571275	trans
cg07090813_RPS3AP33	0.000199477	0.000470578	0.649722124	0.649722124	trans
cg13376960_SORD	0.00019948	0.000470581	-0.776259204	0.776259204	trans
cg07201614_RNU1-94P	0.000199482	0.000470583	0.643404865	0.643404865	trans
cg16417301_RNA5SP247	0.000199487	0.00047059	0.679189771	0.679189771	trans
cg00388556_RNU6-842P	0.000199487	0.00047059	0.704022701	0.704022701	trans
cg18810283_DMBT1	0.000199489	0.000470592	-0.610824346	0.610824346	trans
cg14454721_LCE1F	0.000199493	0.000470598	0.667597237	0.667597237	trans
cg17457115_MTND5P31	0.000199494	0.000470599	-0.625496389	0.625496389	trans
cg24622205_ADIRF	0.000199497	0.000470604	0.657205698	0.657205698	trans
cg26340737_LRFN2	0.0001995	0.000470607	-0.657401933	0.657401933	trans
cg19353052_SLC34A3	0.000199506	0.000470619	0.952587955	0.952587955	trans
cg03763624_CSMD3	0.000199507	0.000470619	-0.654479293	0.654479293	trans
cg23209353_SMG1P5	0.000199509	0.000470622	0.648480043	0.648480043	trans
cg12781136_SHANK2-AS3	0.000199513	0.000470627	0.638460216	0.638460216	trans
cg20799917_PRDX3P4	0.000199516	0.000470632	0.639159734	0.639159734	trans
cg04674040_MECOM-AS1	0.000199517	0.000470632	0.666400736	0.666400736	trans
cg24130945_MIR130A	0.000199523	0.000470643	-0.631390756	0.631390756	trans
cg15696658_DEPDC1P2	0.000199524	0.000470645	0.64889227	0.64889227	trans
cg04365481_RN7SKP133	0.000199527	0.000470645	0.676594878	0.676594878	trans
cg22996185_ABCF2P2	0.000199527	0.000470645	0.721305208	0.721305208	trans
cg03513472_MFF-DT	0.000199528	0.000470645	0.726004969	0.726004969	trans
cg01864029_UFM1	0.00019953	0.000470649	0.635965829	0.635965829	trans
cg22595719_CCNA1	0.000199535	0.000470657	-0.621398814	0.621398814	trans
cg19653415_LINC02090	0.000199541	0.000470668	-0.812875437	0.812875437	trans
cg01387625_RNU6-435P	0.000199548	0.000470681	0.720420993	0.720420993	trans
cg03283042_NDST3	0.000199548	0.000470681	0.654153444	0.654153444	trans
cg07208552_RPL17P25	0.000199552	0.000470688	0.670796231	0.670796231	trans
cg10195698_KCNS2	0.000199556	0.000470693	0.634698207	0.634698207	trans
cg12430078_CYP2F2P	0.000199562	0.000470695	-0.653608053	0.653608053	trans
cg25810980_ACTBP12	0.000199565	0.000470695	-0.693922925	0.693922925	trans
cg25810980_MTND5P18	0.000199565	0.000470695	-0.693922925	0.693922925	trans
cg25810980_RN7SL868P	0.000199565	0.000470695	-0.693922925	0.693922925	trans
cg25810980_MTND1P2	0.000199565	0.000470695	-0.693922925	0.693922925	trans
cg25810980_H3P29	0.000199565	0.000470695	-0.693922925	0.693922925	trans
cg12227626_IFIT1	0.000199566	0.000470695	-0.777482992	0.777482992	trans
cg02992549_HNRNPA1P60	0.000199566	0.000470695	-0.842017533	0.842017533	trans
cg17653352_EBF3	0.000199567	0.000470695	0.619689931	0.619689931	trans
cg09889857_RNU6-1181P	0.000199568	0.000470695	0.648568333	0.648568333	trans
cg20288203_RNU6-1255P	0.000199572	0.000470698	-0.772734625	0.772734625	trans
cg03582294_RALGAPA2	0.000199573	0.000470698	0.645375747	0.645375747	trans
cg02661831_HES6	0.000199574	0.000470698	-0.681150281	0.681150281	trans
cg26676157_PIN1P1	0.000199574	0.000470698	0.624832199	0.624832199	trans
cg12083928_HMGA2-AS1	0.000199575	0.000470698	0.681390048	0.681390048	trans
cg00117961_SUGCT	0.000199576	0.000470698	0.647868654	0.647868654	trans
cg17792994_EEF1B2P2	0.000199582	0.000470698	-0.672179716	0.672179716	trans
cg26306154_ENDOU	0.000199582	0.000470698	0.636982637	0.636982637	trans
cg26972832_LINC01941	0.000199582	0.000470698	-0.625458757	0.625458757	trans
cg23695794_LINC01219	0.000199582	0.000470698	-0.841747112	0.841747112	trans
cg00530579_SNORA80A	0.000199583	0.000470698	0.706690297	0.706690297	trans
cg02775254_OR10AD1	0.000199583	0.000470698	1.0141134	1.0141134	trans
cg14584450_RPS15AP32	0.000199584	0.000470698	0.695195283	0.695195283	trans
cg05740632_RPS27P22	0.000199585	0.000470698	0.779233927	0.779233927	trans
cg14755254_OR2AT4	0.000199586	0.000470698	-0.604700236	0.604700236	trans
cg07905199_FNBP1	0.000199586	0.000470698	-0.633397547	0.633397547	trans
cg07208552_RN7SKP198	0.000199588	0.0004707	0.696552796	0.696552796	trans
cg21387604_CDK15	0.000199592	0.000470707	0.630629732	0.630629732	trans
cg02792740_INTS13	0.000199596	0.000470714	0.666448098	0.666448098	trans
cg15657225_LINC01116	0.000199598	0.000470715	0.639833581	0.639833581	trans
cg00690596_RPS3AP33	0.000199599	0.000470715	0.691292083	0.691292083	trans
cg09027601_RNA5SP194	0.0001996	0.000470716	0.666370648	0.666370648	trans
cg05264324_PPIAP88	0.000199601	0.000470716	0.661980627	0.661980627	trans
cg07416455_RPS29P14	0.000199603	0.000470716	-0.692076285	0.692076285	trans
cg09284795_TBATA	0.000199606	0.000470722	0.658089628	0.658089628	trans
cg25716065_KRT72	0.000199607	0.000470722	0.671921761	0.671921761	trans
cg18452169_RNU6-236P	0.000199613	0.000470734	-0.908808438	0.908808438	trans
cg20951978_ARL4AP1	0.000199619	0.000470742	0.660939648	0.660939648	trans
cg17141237_CNIH2	0.000199619	0.000470742	-0.691710703	0.691710703	trans
cg09232203_CNN2P8	0.000199621	0.000470742	-0.66678155	0.66678155	trans
cg13835843_SGO1-AS1	0.000199621	0.000470742	0.659093686	0.659093686	trans
cg12388679_MIR623	0.000199623	0.000470742	-0.675597758	0.675597758	trans
cg24733384_TLK2P2	0.000199623	0.000470742	0.659073173	0.659073173	trans
cg17844690_OR52L1	0.000199625	0.000470743	-0.794776168	0.794776168	trans
cg13490971_RPS3AP39	0.000199627	0.000470745	0.651311678	0.651311678	trans
cg02792740_SETMAR	0.000199635	0.000470762	0.666698446	0.666698446	trans
cg02463727_KRT18P42	0.000199636	0.000470763	-0.657929836	0.657929836	trans
cg16402757_NICN1	0.000199637	0.000470763	-0.738253279	0.738253279	trans
cg13415242_IGSF11-AS1	0.000199639	0.000470764	0.647792244	0.647792244	trans
cg08744069_BCRP1	0.000199641	0.000470766	-0.724162113	0.724162113	trans
cg26306154_GPR152	0.000199643	0.000470768	-0.664430207	0.664430207	trans
cg09376129_RN7SL416P	0.000199654	0.000470792	-0.695192224	0.695192224	trans
cg19147015_MIR199A2	0.000199658	0.000470799	-0.7372866	0.7372866	trans
cg22530144_RNA5SP194	0.000199662	0.000470805	0.670960172	0.670960172	trans
cg01164221_SNORD115-9	0.000199663	0.000470806	0.78760027	0.78760027	trans
cg20020034_MIR596	0.00019967	0.000470817	-0.664350682	0.664350682	trans
cg17185052_REG1CP	0.000199672	0.000470817	-0.598280179	0.598280179	trans
cg17185052_MTND5P27	0.000199672	0.000470817	-0.598280179	0.598280179	trans
cg17185052_SLC6A18	0.000199672	0.000470817	-0.598280179	0.598280179	trans
cg03189237_MMADHC-DT	0.000199674	0.000470819	0.661576288	0.661576288	trans
cg14099685_ENPP7P2	0.000199686	0.000470843	0.630854157	0.630854157	trans
cg11501059_PRICKLE2-AS3	0.000199686	0.000470843	0.654054263	0.654054263	trans
cg20337110_SRSF5	0.000199689	0.000470846	0.73204463	0.73204463	trans
cg20869369_RNA5SP194	0.000199691	0.000470848	0.654207995	0.654207995	trans
cg01620164_LBX1-AS1	0.000199693	0.00047085	0.7116954	0.7116954	trans
cg14692106_MAGI1-AS1	0.000199695	0.000470852	0.684404875	0.684404875	trans
cg01630869_ADCY10P1	0.000199698	0.000470858	0.660444313	0.660444313	trans
cg08534653_HNRNPA1P40	0.0001997	0.000470859	0.64772266	0.64772266	trans
cg14028116_RNU6-95P	0.000199705	0.000470867	-0.674584437	0.674584437	trans
cg21075845_SNX18P2	0.000199707	0.000470868	-0.804479453	0.804479453	trans
cg02792740_NOL11	0.000199707	0.000470868	0.657835125	0.657835125	trans
cg05558609_SNORD116-1	0.000199708	0.000470868	0.683075655	0.683075655	trans
cg24773560_WEE2	0.000199715	0.000470876	0.649241957	0.649241957	trans
cg21482265_FGFR3P1	0.000199715	0.000470876	-0.683348164	0.683348164	trans
cg22775138_RNU6-457P	0.000199715	0.000470876	-0.621340952	0.621340952	trans
cg07096305_MBTD1	0.000199717	0.000470876	0.643350483	0.643350483	trans
cg13979887_IGF2BP2-AS1	0.000199717	0.000470876	0.673260473	0.673260473	trans
cg06094062_TBC1D3P4	0.000199722	0.000470885	-0.651437454	0.651437454	trans
cg07307760_BPIFB2	0.000199729	0.0004709	-0.752633439	0.752633439	trans
cg09799441_RNU6-1111P	0.000199733	0.000470907	1.23994899	1.23994899	trans
cg26987106_OR52L1	0.000199738	0.000470911	-0.641168465	0.641168465	trans
cg06370667_LINC00692	0.000199739	0.000470911	-0.671208526	0.671208526	trans
cg14223866_OR52B1P	0.000199739	0.000470911	0.675835133	0.675835133	trans
cg16274716_BEND3P1	0.000199743	0.000470915	-0.709269687	0.709269687	trans
cg26530706_SPART-AS1	0.000199743	0.000470915	0.65509462	0.65509462	trans
cg14197892_RNU6-1039P	0.000199745	0.000470917	0.707919014	0.707919014	trans
cg13565400_RPSAP4	0.000199748	0.00047092	0.654123301	0.654123301	trans
cg13678787_MRPL42P4	0.00019975	0.000470921	-1.066840666	1.066840666	trans
cg12256809_PHACTR3	0.00019975	0.000470921	0.673872619	0.673872619	trans
cg07314309_ENPP7P2	0.000199754	0.000470927	0.622496419	0.622496419	trans
cg11799851_FER1L6-AS1	0.000199757	0.000470933	0.69359283	0.69359283	trans
cg16062368_SYNDIG1	0.00019976	0.000470936	-0.733520884	0.733520884	trans
cg08018007_IFITM3	0.000199767	0.00047095	-0.708609456	0.708609456	trans
cg09774124_RPS29P23	0.00019977	0.000470956	-0.680802557	0.680802557	trans
cg19776984_MIR32	0.000199772	0.000470958	-0.703029503	0.703029503	trans
cg18452169_RN7SKP65	0.000199775	0.000470962	-0.878572075	0.878572075	trans
cg07096305_CMTR2	0.000199777	0.000470963	0.645543597	0.645543597	trans
cg24856383_RPL30P2	0.000199778	0.000470963	0.888505251	0.888505251	trans
cg09851528_PIN1P1	0.000199782	0.000470969	0.631871949	0.631871949	trans
cg11348583_RNU1-70P	0.000199783	0.000470969	-0.639509768	0.639509768	trans
cg01219426_NPM1P11	0.000199783	0.000470969	0.641444907	0.641444907	trans
cg16278658_RNU6-598P	0.000199797	0.000470998	-0.839461122	0.839461122	trans
cg11270687_HAUS4P1	0.000199798	0.000470998	0.688010858	0.688010858	trans
cg08467103_PRDX3P4	0.000199799	0.000470998	0.640990279	0.640990279	trans
cg24236917_LINC02053	0.000199802	0.000471	0.656418149	0.656418149	trans
cg04513703_SPINT5P	0.000199803	0.000471	0.606227662	0.606227662	trans
cg05343811_NPM1P11	0.000199804	0.000471	-0.679736426	0.679736426	trans
cg20354552_PSMC5	0.000199806	0.000471	0.667347447	0.667347447	trans
cg06538881_RPS3AP33	0.000199806	0.000471	0.652734981	0.652734981	trans
cg26384803_RPS20P1	0.000199806	0.000471	0.665352318	0.665352318	trans
cg13922901_SCARA5	0.000199809	0.000471003	-0.602525291	0.602525291	trans
cg09223563_RN7SKP269	0.00019981	0.000471003	0.866993887	0.866993887	trans
cg14609104_SREBF1	0.000199812	0.000471004	-0.939729628	0.939729628	trans
cg13289788_AHCYP4	0.000199813	0.000471004	-0.738933896	0.738933896	trans
cg05779660_LINC01153	0.000199814	0.000471004	0.621977177	0.621977177	trans
cg10725441_DUSP2	0.000199817	0.000471006	-0.880947581	0.880947581	trans
cg17896072_COX6B1P1	0.000199818	0.000471006	-0.657917312	0.657917312	trans
cg23383887_RN7SL685P	0.000199819	0.000471006	-0.732311065	0.732311065	trans
cg10548700_RFESDP1	0.000199819	0.000471006	-0.605469205	0.605469205	trans
cg18477969_OR5AN2P	0.000199821	0.000471007	0.755020261	0.755020261	trans
cg02747151_NLRP10	0.000199822	0.000471007	0.783283737	0.783283737	trans
cg07917878_MINAR2	0.000199822	0.000471007	0.808214997	0.808214997	trans
cg09817016_HMGA2-AS1	0.000199824	0.000471007	0.658868481	0.658868481	trans
cg24908618_ADAMTS9-AS1	0.000199828	0.000471014	0.669090338	0.669090338	trans
cg07314309_DCAF4L1	0.000199829	0.000471014	0.648632277	0.648632277	trans
cg25472353_BMS1P22	0.00019983	0.000471014	-0.60771056	0.60771056	trans
cg15627145_DEFB136	0.000199836	0.000471022	-0.653182384	0.653182384	trans
cg20370793_ADIPOQ-AS1	0.000199837	0.000471022	0.943860039	0.943860039	trans
cg03573123_LINC02669	0.000199837	0.000471022	-0.656521956	0.656521956	trans
cg17813879_TRAV9-1	0.000199837	0.000471022	0.664583167	0.664583167	trans
cg13672736_SYT3	0.000199839	0.000471022	-0.679284399	0.679284399	trans
cg04940822_RPS17P7	0.000199841	0.000471024	0.677108483	0.677108483	trans
cg00804694_FABP5P2	0.000199843	0.000471024	0.66369523	0.66369523	trans
cg17996076_RNU6-171P	0.000199843	0.000471024	0.670739681	0.670739681	trans
cg22596716_CHRNA1	0.000199844	0.000471024	0.699775258	0.699775258	trans
cg00154829_MIR663AHG	0.000199848	0.000471032	0.628694171	0.628694171	trans
cg09586646_PABPC1P10	0.000199852	0.000471038	0.67204804	0.67204804	trans
cg02251147_KCNAB1-AS2	0.000199853	0.000471038	-0.643413956	0.643413956	trans
cg05162456_RNU6-1317P	0.000199854	0.000471038	-0.618129278	0.618129278	trans
cg25902146_RPL12P12	0.000199857	0.000471043	0.673548456	0.673548456	trans
cg15654458_RNA5SP448	0.00019986	0.000471047	-0.747295776	0.747295776	trans
cg04640687_ENPP7P2	0.000199863	0.000471051	0.642841902	0.642841902	trans
cg07307760_LINC01249	0.000199868	0.000471059	-0.750400116	0.750400116	trans
cg25861660_XXYLT1-AS1	0.000199869	0.000471059	-0.687804042	0.687804042	trans
cg12482253_SMR3A	0.00019987	0.000471059	0.637309097	0.637309097	trans
cg10991855_IMPG2	0.000199875	0.000471068	-0.66234013	0.66234013	trans
cg03301582_LINC01639	0.000199878	0.000471071	0.635833092	0.635833092	trans
cg13019502_RNU4-75P	0.000199878	0.000471071	0.658400457	0.658400457	trans
cg11761102_RNU4-17P	0.00019988	0.000471074	-0.581376396	0.581376396	trans
cg09415148_ARMC2-AS1	0.000199882	0.000471076	0.68536121	0.68536121	trans
cg26435670_HDC	0.000199884	0.000471076	0.6860506	0.6860506	trans
cg20111163_HTR3C2P	0.000199884	0.000471076	0.666327145	0.666327145	trans
cg02696351_KCNS2	0.000199887	0.000471079	0.652287041	0.652287041	trans
cg02673703_RN7SKP178	0.000199894	0.000471094	-1.056940203	1.056940203	trans
cg12664613_RPL6P4	0.000199895	0.000471094	-0.679749356	0.679749356	trans
cg11703007_LINC01961	0.000199904	0.000471111	-0.837961857	0.837961857	trans
cg24789846_HNRNPA1P54	0.000199907	0.000471116	0.707938807	0.707938807	trans
cg15696658_NPHP3	0.000199911	0.00047112	0.657768138	0.657768138	trans
cg01684255_MRPL50P1	0.000199911	0.00047112	0.617187908	0.617187908	trans
cg01140770_PIK3IP1-DT	0.000199912	0.00047112	0.651892021	0.651892021	trans
cg24149247_ASB14	0.000199917	0.000471129	0.642827039	0.642827039	trans
cg13555354_FGF7P8	0.000199923	0.000471141	-0.646131494	0.646131494	trans
cg06722639_RPS3AP39	0.000199935	0.000471167	0.645512702	0.645512702	trans
cg16064295_LYPLA1P3	0.00019994	0.000471175	-0.736007308	0.736007308	trans
cg27504269_FGF10	0.000199947	0.000471191	-0.644392674	0.644392674	trans
cg02792740_RAB22A	0.000199948	0.000471191	0.65309586	0.65309586	trans
cg21689511_UBTFL5	0.00019995	0.000471192	-0.667251407	0.667251407	trans
cg16661266_FRG1JP	0.000199951	0.000471192	0.671031435	0.671031435	trans
cg06382930_LINC01153	0.000199952	0.000471192	0.606460462	0.606460462	trans
cg17867325_RN7SL346P	0.000199955	0.000471197	1.046792803	1.046792803	trans
cg14084042_SNORD18B	0.000199957	0.000471198	-0.685572439	0.685572439	trans
cg18027157_SAMM50P1	0.000199958	0.000471198	0.646519075	0.646519075	trans
cg17591000_SSTR1	0.00019996	0.000471201	0.628810454	0.628810454	trans
cg27064927_TYR	0.000199964	0.000471203	-0.786526424	0.786526424	trans
cg18452169_POTEH-AS1	0.000199964	0.000471203	-0.893922332	0.893922332	trans
cg20111978_TRAV25	0.000199965	0.000471203	-0.678293581	0.678293581	trans
cg24267358_MIR1295A	0.000199966	0.000471203	0.645165477	0.645165477	trans
cg17265961_NT5C1B	0.000199968	0.000471207	0.697101258	0.697101258	trans
cg12368522_RPL39P25	0.000199975	0.00047122	0.646311585	0.646311585	trans
cg05056349_TMEM44-AS1	0.000199979	0.000471228	0.652390944	0.652390944	trans
cg21372392_LINC01247	0.000199982	0.000471228	0.692510851	0.692510851	trans
cg21372392_LINC01795	0.000199982	0.000471228	0.692510851	0.692510851	trans
cg09768455_SPART-AS1	0.000199989	0.000471243	0.646842084	0.646842084	trans
cg10787600_LINC00654	0.000199992	0.000471247	0.894286648	0.894286648	trans
cg25773917_FLG2	0.000199993	0.000471248	0.638121814	0.638121814	trans
cg08174789_GGCTP2	0.000199994	0.000471248	0.682146606	0.682146606	trans
cg09435249_ZSCAN5C	2.00E-04	0.000471259	-0.665630777	0.665630777	trans
cg25072611_SERPINA6	0.000200002	0.000471261	-0.779955669	0.779955669	trans
cg05971678_RPS15P9	0.000200003	0.000471261	-0.614273462	0.614273462	trans
cg18896071_RNA5SP235	0.00020002	0.000471298	0.712186374	0.712186374	trans
cg09723341_ASB14	0.000200022	0.000471298	0.642272579	0.642272579	trans
cg02606480_MIR1256	0.000200022	0.000471298	0.668978858	0.668978858	trans
cg21149260_IFITM3P4	0.000200028	0.000471306	-0.889029124	0.889029124	trans
cg06301252_FILIP1	0.000200028	0.000471306	0.684763314	0.684763314	trans
cg07232103_MECOM-AS1	0.000200029	0.000471307	0.665423368	0.665423368	trans
cg00912942_TMEM26-AS1	0.000200033	0.000471314	0.78756152	0.78756152	trans
cg14004768_SUCLA2P2	0.000200036	0.000471317	0.635035228	0.635035228	trans
cg15912082_RPL27AP3	0.000200037	0.000471317	0.594484544	0.594484544	trans
cg18295068_MIR548F3	0.000200039	0.000471321	0.635360864	0.635360864	trans
cg06379731_LPO	0.000200042	0.000471322	-0.669835103	0.669835103	trans
cg12710220_MTCO3P12	0.000200042	0.000471322	0.555884149	0.555884149	trans
cg12855615_IL22	0.000200044	0.000471322	0.62695905	0.62695905	trans
cg06591273_TMEM252-DT	0.000200044	0.000471322	-0.7135723	0.7135723	trans
cg13934046_CDT1	0.000200046	0.000471323	-0.695421237	0.695421237	trans
cg16476700_MIR663AHG	0.000200048	0.000471326	0.63608762	0.63608762	trans
cg08268925_RFX7	0.000200049	0.000471326	0.693191995	0.693191995	trans
cg13979887_SPART-AS1	0.000200053	0.000471333	0.673804505	0.673804505	trans
cg04711294_SLC9C1	0.000200055	0.000471334	0.655692207	0.655692207	trans
cg07096305_PDS5A	0.000200056	0.000471335	0.641188613	0.641188613	trans
cg16348536_BFSP2	0.000200061	0.000471339	-0.642124343	0.642124343	trans
cg03958058_CCL21	0.000200062	0.000471339	-0.62941836	0.62941836	trans
cg03835987_LINC02806	0.000200062	0.000471339	0.664184281	0.664184281	trans
cg24733384_MAGI1-AS1	0.000200063	0.000471339	0.65472762	0.65472762	trans
cg19703425_JAKMIP2	0.000200064	0.000471339	-0.997124027	0.997124027	trans
cg20252529_UBTFL3	0.000200067	0.000471341	-0.631901643	0.631901643	trans
cg26974035_FGFR3P6	0.000200068	0.000471341	-0.652272312	0.652272312	trans
cg21873967_CDH22	0.000200068	0.000471341	-0.667325082	0.667325082	trans
cg20426275_RNU6-1027P	0.000200077	0.00047136	-0.812628573	0.812628573	trans
cg22314643_SNORD48	0.000200089	0.000471385	0.617366628	0.617366628	trans
cg05492735_NHP2P1	0.000200089	0.000471385	0.955111136	0.955111136	trans
cg24730459_CCDC148-AS1	0.000200091	0.000471386	0.879055755	0.879055755	trans
cg16863678_LINC01153	0.000200097	0.000471397	0.605168264	0.605168264	trans
cg14843632_RNF212	0.0002001	0.000471402	0.636294437	0.636294437	trans
cg09774124_MARCHF1	0.000200112	0.000471428	-0.666099372	0.666099372	trans
cg22762615_GAPDHP27	0.000200113	0.000471428	-0.618580019	0.618580019	trans
cg08188698_FANK1-AS1	0.000200115	0.00047143	0.592681477	0.592681477	trans
cg19353052_IL4	0.000200117	0.000471432	0.92658171	0.92658171	trans
cg21435568_POTEB	0.000200125	0.000471449	0.734428041	0.734428041	trans
cg03422016_MYBPH	0.00020013	0.000471454	-0.628306584	0.628306584	trans
cg07861662_PRUNE2	0.00020013	0.000471454	0.680168821	0.680168821	trans
cg02703728_TVP23CP1	0.000200131	0.000471454	0.67931221	0.67931221	trans
cg15391723_RPL17P26	0.000200135	0.000471461	-0.729401334	0.729401334	trans
cg02792740_LRRC1	0.000200139	0.000471469	0.634860782	0.634860782	trans
cg12836961_PRLHR	0.000200146	0.000471481	0.825396997	0.825396997	trans
cg23954535_CHCHD2P2	0.000200146	0.000471481	-1.078414892	1.078414892	trans
cg23380468_CCNJP1	0.000200148	0.000471481	0.654965946	0.654965946	trans
cg20614067_BRSK1	0.000200149	0.000471481	-0.625427127	0.625427127	trans
cg01665243_MIR1295A	0.00020015	0.000471481	0.720670497	0.720670497	trans
cg22060161_LINC01264	0.000200157	0.000471494	0.608706133	0.608706133	trans
cg00530579_SMIM43	0.000200157	0.000471494	-0.673750189	0.673750189	trans
cg01612891_DISP3	0.00020016	0.000471499	-0.630214696	0.630214696	trans
cg05767455_MTCO1P8	0.000200166	0.000471507	-0.625371755	0.625371755	trans
cg09191854_CADM2	0.000200167	0.000471507	0.704850555	0.704850555	trans
cg11807238_RNU1-74P	0.000200168	0.000471507	0.635290945	0.635290945	trans
cg15696658_MTCO3P21	0.000200169	0.000471507	0.641294354	0.641294354	trans
cg10552523_ZNF846	0.00020017	0.000471507	0.656685802	0.656685802	trans
cg12875538_MIR1256	0.000200173	0.000471512	0.672696614	0.672696614	trans
cg06050235_FAM72A	0.000200174	0.000471513	-0.640859844	0.640859844	trans
cg07235343_HNRNPA1P66	0.000200181	0.000471525	-0.818897314	0.818897314	trans
cg09419670_RN7SKP198	0.000200182	0.000471525	0.683090391	0.683090391	trans
cg04938082_CCNO	0.000200184	0.000471528	-0.697480314	0.697480314	trans
cg01352090_RNU6-1249P	0.000200185	0.000471528	0.658986781	0.658986781	trans
cg25384507_RPA2P2	0.000200186	0.000471528	-0.638980653	0.638980653	trans
cg20213869_RNU6-669P	0.000200189	0.000471532	0.67865092	0.67865092	trans
cg25841491_TARID	0.000200194	0.000471541	0.895417202	0.895417202	trans
cg07424927_MIR1261	0.000200195	0.000471541	0.694692141	0.694692141	trans
cg07314309_RNU6-553P	0.000200196	0.000471541	0.654661718	0.654661718	trans
cg16562709_SLC2A2	0.000200197	0.000471541	0.723301551	0.723301551	trans
cg13133747_ACTA1	0.0002002	0.000471541	0.713905136	0.713905136	trans
cg14514513_LPGAT1-AS1	0.0002002	0.000471541	0.742939141	0.742939141	trans
cg16701925_CPA3	0.000200201	0.000471541	0.637481847	0.637481847	trans
cg16237262_RN7SL564P	0.000200201	0.000471541	-0.68884314	0.68884314	trans
cg24004951_RNU6-40P	0.000200205	0.000471545	-0.737444399	0.737444399	trans
cg08595278_FOXH1	0.000200205	0.000471545	-0.679030666	0.679030666	trans
cg20537554_DPY19L4P1	0.000200208	0.00047155	0.672009817	0.672009817	trans
cg11825892_NPM1P11	0.000200215	0.000471562	-1.022581239	1.022581239	trans
cg08118417_RNU1-146P	0.000200221	0.000471574	0.641686729	0.641686729	trans
cg02858625_SPATA9	0.000200222	0.000471574	0.655796372	0.655796372	trans
cg20537554_ELOCP19	0.000200229	0.000471587	0.674134376	0.674134376	trans
cg15411736_RNU6-373P	0.000200232	0.000471589	0.628612677	0.628612677	trans
cg15633679_FDPSP2	0.000200233	0.000471589	0.819279171	0.819279171	trans
cg13381243_RNU1-94P	0.000200233	0.000471589	0.660446453	0.660446453	trans
cg08167951_ARHGAP26-AS1	0.000200234	0.000471589	-0.647671537	0.647671537	trans
cg12256809_ASPHD1	0.000200239	0.000471599	-0.745569454	0.745569454	trans
cg10959048_IGHD6-6	0.00020024	0.000471599	-0.821988141	0.821988141	trans
cg06503715_RPL32P20	0.000200248	0.000471615	-0.681298396	0.681298396	trans
cg00364287_RNA5SP252	0.000200258	0.000471635	0.610488412	0.610488412	trans
cg27251155_RNU5E-5P	0.000200259	0.000471635	-0.631267854	0.631267854	trans
cg17536595_ARL6IP1P2	0.000200261	0.000471638	-0.651590309	0.651590309	trans
cg19972916_USP17L27	0.000200262	0.000471638	-1.16636968	1.16636968	trans
cg01874239_RNU1-146P	0.000200263	0.000471638	0.645339595	0.645339595	trans
cg20057147_RNY4P16	0.000200268	0.000471648	-0.603080106	0.603080106	trans
cg02282594_ADAMTS1	0.000200271	0.000471651	-0.620098438	0.620098438	trans
cg26329715_RNU1-93P	0.000200279	0.000471668	0.732240293	0.732240293	trans
cg03266048_MTND2P5	0.000200292	0.000471696	0.663354611	0.663354611	trans
cg01164221_SP5	0.000200299	0.00047171	0.714414445	0.714414445	trans
cg10552603_RNU6ATAC33P	0.000200305	0.00047172	-0.624871846	0.624871846	trans
cg05818394_MAGI1-AS1	0.000200306	0.00047172	0.657928933	0.657928933	trans
cg08776711_JMJD6	0.000200307	0.00047172	0.650526639	0.650526639	trans
cg09809224_DDX3ILA1	0.000200317	0.000471741	-0.752390311	0.752390311	trans
cg24267358_OR51D1	0.000200319	0.000471744	0.659428955	0.659428955	trans
cg09427417_MECOM-AS1	0.00020032	0.000471744	0.706856157	0.706856157	trans
cg17158894_AK4P5	0.000200331	0.000471764	0.729855076	0.729855076	trans
cg00760733_AQP1	0.000200331	0.000471764	0.662471975	0.662471975	trans
cg04566407_COX4I2	0.000200332	0.000471764	0.720521886	0.720521886	trans
cg09563940_MARCHF4	0.000200334	0.000471767	0.689670645	0.689670645	trans
cg26170855_TAC3	0.000200337	0.000471772	0.636799822	0.636799822	trans
cg06779232_LINC00408	0.000200346	0.000471785	0.64452502	0.64452502	trans
cg07016261_NR3C2	0.000200347	0.000471785	0.63134884	0.63134884	trans
cg10209087_LINC00882	0.000200347	0.000471785	0.658522522	0.658522522	trans
cg24952959_RNA5SP355	0.000200348	0.000471785	0.621463302	0.621463302	trans
cg13337086_NTN5	0.000200349	0.000471785	0.696093387	0.696093387	trans
cg20111163_RPL37A-DT	0.000200351	0.000471787	0.633761183	0.633761183	trans
cg24709999_RPL31P20	0.000200351	0.000471787	0.647025832	0.647025832	trans
cg10852431_ASF1B	0.000200352	0.000471787	-0.666638472	0.666638472	trans
cg00570285_MRPL51P2	0.000200365	0.000471799	0.633327165	0.633327165	trans
cg21392220_OR4L1	0.000200367	0.000471799	0.649648609	0.649648609	trans
cg07096305_SGO1-AS1	0.000200369	0.000471799	0.662373049	0.662373049	trans
cg20118553_RN7SL420P	0.000200371	0.000471799	-0.697697933	0.697697933	trans
cg20118553_LINC02010	0.000200371	0.000471799	-0.697697933	0.697697933	trans
cg20118553_RN7SKP62	0.000200371	0.000471799	-0.697697933	0.697697933	trans
cg20118553_HNRNPA1P1	0.000200371	0.000471799	-0.697697933	0.697697933	trans
cg20118553_DNAJA1P4	0.000200371	0.000471799	-0.697697933	0.697697933	trans
cg20118553_NHP2P2	0.000200371	0.000471799	-0.697697933	0.697697933	trans
cg20118553_RPS21P8	0.000200371	0.000471799	-0.697697933	0.697697933	trans
cg20118553_GRPEL2P1	0.000200371	0.000471799	-0.697697933	0.697697933	trans
cg20118553_SNORD115-28	0.000200371	0.000471799	-0.697697933	0.697697933	trans
cg06541078_RPL31P20	0.000200373	0.0004718	0.642179979	0.642179979	trans
cg22995710_RNU6-1227P	0.000200373	0.0004718	0.655263849	0.655263849	trans
cg12655250_MEIOB	0.000200375	0.000471802	0.624791905	0.624791905	trans
cg03859614_OR7E140P	0.000200379	0.000471808	0.655158991	0.655158991	trans
cg12067202_RN7SKP193	0.000200382	0.000471813	0.612116529	0.612116529	trans
cg03251805_SNORD77B	0.000200391	0.000471829	0.711788556	0.711788556	trans
cg14549869_GXYLT1P2	0.000200391	0.000471829	0.701197228	0.701197228	trans
cg20339553_CSNK1G2-AS1	0.000200394	0.000471833	0.70196711	0.70196711	trans
cg18323824_MROH7	0.000200396	0.000471835	0.663179692	0.663179692	trans
cg25591868_NPM1P11	0.000200399	0.000471836	0.644355798	0.644355798	trans
cg20252529_OR8B9P	0.000200399	0.000471836	0.584216825	0.584216825	trans
cg22168087_OR2T3	0.0002004	0.000471836	0.655965439	0.655965439	trans
cg03179052_DEPDC4	0.000200406	0.000471847	-1.16343792	1.16343792	trans
cg08933691_SPINK5	0.000200406	0.000471847	2.160275845	2.160275845	trans
cg07784793_DNAH11	0.000200408	0.000471848	0.715774927	0.715774927	trans
cg19147015_RNA5SP448	0.000200409	0.000471848	-0.69212659	0.69212659	trans
cg26403843_ARL4AP1	0.000200414	0.000471853	0.662879776	0.662879776	trans
cg10252580_C1QL2	0.000200416	0.000471853	-0.66457452	0.66457452	trans
cg10894164_TSPAN19	0.000200417	0.000471853	0.6514876	0.6514876	trans
cg14296394_MEPE	0.000200417	0.000471853	0.684785285	0.684785285	trans
cg04981623_MYL4	0.000200417	0.000471853	0.680365019	0.680365019	trans
cg06669036_RN7SKP93	0.000200418	0.000471853	1.524649914	1.524649914	trans
cg21830932_TMEM200A	0.000200422	0.00047186	-0.702318169	0.702318169	trans
cg13208584_SERINC4	0.000200423	0.00047186	0.705288299	0.705288299	trans
cg02951237_OLFM5P	0.000200432	0.000471878	0.64422185	0.64422185	trans
cg19590115_RFESDP1	0.000200433	0.000471878	0.726681591	0.726681591	trans
cg10723869_ABCC12	0.000200442	0.000471897	0.760370644	0.760370644	trans
cg23024913_OR2H5P	0.000200449	0.000471911	-1.2385926	1.2385926	trans
cg07096305_LINC02633	0.000200458	0.000471931	0.656520062	0.656520062	trans
cg09376129_RNU6-263P	0.00020046	0.000471932	-0.690659169	0.690659169	trans
cg27028038_CHDH	0.000200461	0.000471933	0.623756731	0.623756731	trans
cg21130532_RPS3AP39	0.000200464	0.000471938	0.643212124	0.643212124	trans
cg16231241_ARHGEF2-AS1	0.00020047	0.000471948	0.670046995	0.670046995	trans
cg20847746_CDCA5	0.000200473	0.000471952	-0.692389801	0.692389801	trans
cg04243292_GEMIN2P2	0.000200474	0.000471952	0.747312288	0.747312288	trans
cg13447684_PTMAP3	0.000200477	0.000471958	-0.676114458	0.676114458	trans
cg07777115_RCC2P7	0.00020048	0.000471962	-1.538235483	1.538235483	trans
cg18482892_SOX9-AS1	0.000200482	0.000471962	0.642927497	0.642927497	trans
cg08664874_CXADRP1	0.000200484	0.000471966	-0.646068471	0.646068471	trans
cg02565993_RPS3AP33	0.000200486	0.000471967	0.641632289	0.641632289	trans
cg08698035_PHOX2A	0.000200489	0.000471972	-0.701962336	0.701962336	trans
cg25633099_RPSAP55	0.000200492	0.000471976	0.650333254	0.650333254	trans
cg26701270_RN7SL632P	0.000200494	0.000471976	-0.708972214	0.708972214	trans
cg15006082_ZC3H11A	0.000200494	0.000471976	0.711558247	0.711558247	trans
cg09524880_RPL7L1P2	0.000200495	0.000471976	1.487322702	1.487322702	trans
cg07512343_PSG2	0.000200497	0.000471977	-0.666784621	0.666784621	trans
cg03773226_NID2	0.000200498	0.000471977	1.040670013	1.040670013	trans
cg01861509_LINC01121	0.000200502	0.000471984	0.685895601	0.685895601	trans
cg04902668_RNU6-95P	0.000200504	0.000471987	-0.672785387	0.672785387	trans
cg12655250_MTSS1	0.000200506	0.000471988	0.643015599	0.643015599	trans
cg09658813_NIPA2P2	0.000200508	0.000471993	0.683420315	0.683420315	trans
cg12710220_RPL37P15	0.000200511	0.000471996	-0.716022504	0.716022504	trans
cg27036347_LRRC52	0.000200514	0.000472	0.77786975	0.77786975	trans
cg14785984_LINC01923	0.000200519	0.00047201	-0.652181949	0.652181949	trans
cg14182120_INO80B	0.000200521	0.000472012	-0.743191383	0.743191383	trans
cg18819399_LCN15	0.000200524	0.000472014	-0.665099651	0.665099651	trans
cg13085553_OR4S1	0.000200524	0.000472014	-0.627784677	0.627784677	trans
cg23097845_USP17L27	0.000200532	0.000472029	-0.638388674	0.638388674	trans
cg02990361_GPR3	0.000200533	0.00047203	-0.674054755	0.674054755	trans
cg02550308_CEACAM18	0.000200536	0.000472035	-0.714650533	0.714650533	trans
cg13213594_GTF2IP5	0.000200538	0.000472036	0.699055642	0.699055642	trans
cg17677490_ACTA1	0.000200545	0.00047205	0.727275232	0.727275232	trans
cg09693106_HSPB6	0.000200546	0.00047205	0.681624834	0.681624834	trans
cg26205842_TACR1	0.000200549	0.000472056	0.68302347	0.68302347	trans
cg02303400_ATAD5	0.000200553	0.000472062	0.629769276	0.629769276	trans
cg20007465_MIR589	0.000200555	0.000472063	1.796077858	1.796077858	trans
cg07355514_ITGAE	0.000200558	0.000472063	-0.630685272	0.630685272	trans
cg03318695_MAGI1-AS1	0.000200559	0.000472063	0.669465555	0.669465555	trans
cg07346595_C19orf18	0.00020056	0.000472063	0.922914107	0.922914107	trans
cg21234914_LINC01681	0.00020056	0.000472063	-0.758271521	0.758271521	trans
cg19920084_SPART-AS1	0.00020056	0.000472063	0.658648063	0.658648063	trans
cg04662079_MTND5P29	0.00020057	0.000472082	-0.73050028	0.73050028	trans
cg18867698_RNU6-1081P	0.000200576	0.000472082	-0.622856526	0.622856526	trans
cg23151860_PRAM1	0.000200577	0.000472082	-0.73255249	0.73255249	trans
cg13599020_C4BPAP1	0.000200579	0.000472082	0.641306519	0.641306519	trans
cg04998498_OR10AD1	0.000200582	0.000472082	0.720760532	0.720760532	trans
cg09851528_LINC01264	0.000200583	0.000472082	0.612896438	0.612896438	trans
cg19675272_OR52B5P	0.000200584	0.000472082	0.684328441	0.684328441	trans
cg12513911_TPRG1-AS2	0.000200585	0.000472082	0.820665818	0.820665818	trans
cg15204816_LINC02613	0.000200585	0.000472082	0.63314944	0.63314944	trans
cg03445244_CFL1P5	0.000200589	0.000472082	0.688676049	0.688676049	trans
cg01255527_BHLHA9	0.000200591	0.000472082	-0.657550301	0.657550301	trans
cg20882490_KRT28	0.000200591	0.000472082	-0.620213928	0.620213928	trans
cg01731023_GAPDHP57	0.000200592	0.000472082	0.627442928	0.627442928	trans
cg14613235_RPS3AP33	0.000200593	0.000472082	0.65188732	0.65188732	trans
cg05984244_RN7SL420P	0.000200593	0.000472082	0.807098973	0.807098973	trans
cg05984244_LINC02010	0.000200593	0.000472082	0.807098973	0.807098973	trans
cg05984244_RN7SKP62	0.000200593	0.000472082	0.807098973	0.807098973	trans
cg05984244_HNRNPA1P1	0.000200593	0.000472082	0.807098973	0.807098973	trans
cg05984244_DNAJA1P4	0.000200593	0.000472082	0.807098973	0.807098973	trans
cg05984244_NHP2P2	0.000200593	0.000472082	0.807098973	0.807098973	trans
cg05984244_RPS21P8	0.000200593	0.000472082	0.807098973	0.807098973	trans
cg05984244_GRPEL2P1	0.000200593	0.000472082	0.807098973	0.807098973	trans
cg05984244_SNORD115-28	0.000200593	0.000472082	0.807098973	0.807098973	trans
cg11214014_RPL22P8	0.000200595	0.000472084	-0.656926383	0.656926383	trans
cg05861031_LINC01867	0.000200596	0.000472084	-0.63326175	0.63326175	trans
cg08151654_RNU6-1260P	0.000200599	0.000472087	-0.627960789	0.627960789	trans
cg15419902_SLC22A24	0.0002006	0.000472087	0.634148396	0.634148396	trans
cg18330281_PACRG-AS3	0.000200606	0.000472094	0.690297585	0.690297585	trans
cg16503053_ALDH1A3	0.000200607	0.000472094	0.623189196	0.623189196	trans
cg00232388_ANKRD22	0.000200608	0.000472094	0.657463264	0.657463264	trans
cg25318301_ARF1P1	0.000200608	0.000472094	0.634724418	0.634724418	trans
cg25033405_EPHA3	0.000200611	0.000472098	-0.619750337	0.619750337	trans
cg16476991_GABRA2	0.000200612	0.000472099	0.622296775	0.622296775	trans
cg16999170_IFNA7	0.000200614	0.000472099	-0.664490817	0.664490817	trans
cg04900782_USP21	0.000200624	0.000472119	1.475507109	1.475507109	trans
cg27422885_RPTN	0.000200624	0.000472119	0.667811276	0.667811276	trans
cg08120184_PRB3	0.000200627	0.000472124	-0.631767705	0.631767705	trans
cg15713912_RPL17P25	0.00020063	0.000472127	0.616531093	0.616531093	trans
cg25971649_TUBB3P1	0.000200631	0.000472127	0.632602777	0.632602777	trans
cg10195698_ZNF154	0.00020064	0.000472145	0.650299576	0.650299576	trans
cg25172145_S1PR3	0.000200643	0.000472147	0.62813689	0.62813689	trans
cg24267358_RN7SL558P	0.000200643	0.000472147	0.658327923	0.658327923	trans
cg21477985_ZNF385D	0.000200644	0.000472147	1.127369621	1.127369621	trans
cg09908042_PRR20B	0.000200646	0.000472147	-0.90571785	0.90571785	trans
cg11921348_FAM220CP	0.000200646	0.000472147	0.642009758	0.642009758	trans
cg26338386_OR11A1	0.000200648	0.000472147	0.533153093	0.533153093	trans
cg17364850_HNRNPDLP2	0.000200649	0.000472147	0.838800789	0.838800789	trans
cg11593799_POLR3KP1	0.000200649	0.000472147	-0.623391719	0.623391719	trans
cg13634319_GAPDHP36	0.00020065	0.000472147	0.649752351	0.649752351	trans
cg04748098_TNNI2	0.000200652	0.000472148	-0.628827618	0.628827618	trans
cg14339668_F2RL2	0.000200653	0.000472148	0.614816031	0.614816031	trans
cg12666727_S100A7A	0.00020066	0.00047216	-0.701884873	0.701884873	trans
cg27337217_UNC5C	0.000200661	0.00047216	0.706631755	0.706631755	trans
cg22551062_HSD11B2	0.000200662	0.00047216	-0.661709302	0.661709302	trans
cg13605646_GUSBP6	0.000200664	0.00047216	-0.786652748	0.786652748	trans
cg17629244_RPS3AP36	0.000200665	0.00047216	-1.083116584	1.083116584	trans
cg07096305_ZDHHC6	0.000200667	0.00047216	0.650375544	0.650375544	trans
cg06653796_LINC01264	0.000200669	0.00047216	0.600129268	0.600129268	trans
cg17069396_RNU4-75P	0.000200671	0.00047216	-0.655015453	0.655015453	trans
cg19423196_MAGI1-AS1	0.000200671	0.00047216	0.659940405	0.659940405	trans
cg05206351_RPS15AP3	0.000200672	0.00047216	-0.620139755	0.620139755	trans
cg02251147_IGLJ4	0.000200676	0.00047216	-0.639397352	0.639397352	trans
cg04678902_MIR30A	0.000200677	0.00047216	0.693047123	0.693047123	trans
cg26816564_RNU6-663P	0.000200678	0.00047216	1.006653736	1.006653736	trans
cg26816564_RN7SKP162	0.000200678	0.00047216	1.006653736	1.006653736	trans
cg26816564_LINC00349	0.000200678	0.00047216	1.006653736	1.006653736	trans
cg26816564_LINC00383	0.000200678	0.00047216	1.006653736	1.006653736	trans
cg26816564_LINC02337	0.000200678	0.00047216	1.006653736	1.006653736	trans
cg26816564_CETN1	0.000200678	0.00047216	1.006653736	1.006653736	trans
cg20537554_TNRC6A	0.00020068	0.000472163	0.703759049	0.703759049	trans
cg00472801_LINC02526	0.000200682	0.000472166	-0.650893671	0.650893671	trans
cg09789229_ADGRE2	0.000200685	0.000472169	0.636085672	0.636085672	trans
cg14506175_RNU4-59P	0.000200687	0.000472172	0.711330922	0.711330922	trans
cg09760986_SCGB1D1	0.00020069	0.000472176	-0.997753654	0.997753654	trans
cg06093185_TRBV10-1	0.000200693	0.000472181	0.661131398	0.661131398	trans
cg15912082_CCNP	0.000200694	0.000472181	-0.680191498	0.680191498	trans
cg10411339_PRSS33	0.000200696	0.000472182	0.623323247	0.623323247	trans
cg20491223_CMTM5	0.000200701	0.00047219	0.638081551	0.638081551	trans
cg23209353_FAN1	0.000200701	0.00047219	0.685262302	0.685262302	trans
cg08936603_NAGA	0.000200704	0.000472193	-0.674089744	0.674089744	trans
cg18655494_MS4A13	0.000200706	0.000472193	0.784309435	0.784309435	trans
cg13347397_OR10G7	0.000200706	0.000472193	0.630016182	0.630016182	trans
cg24728770_KLKP1	0.000200707	0.000472194	0.62975659	0.62975659	trans
cg02232418_WSCD1	0.000200713	0.000472204	0.716141723	0.716141723	trans
cg20896351_KIAA1671-AS1	0.000200716	0.000472209	0.790663057	0.790663057	trans
cg22363520_IGHA2	0.00020072	0.000472215	-0.627719816	0.627719816	trans
cg08111847_ADAM20	0.000200722	0.000472219	0.652877484	0.652877484	trans
cg10960626_RNA5SP383	0.000200726	0.000472226	-0.713284882	0.713284882	trans
cg08534653_ENPP7P2	0.000200731	0.000472234	0.628718084	0.628718084	trans
cg13911116_RNU6-829P	0.000200732	0.000472234	0.782956722	0.782956722	trans
cg18480033_CYP26B1	0.000200739	0.000472247	-4.694334218	4.694334218	trans
cg23670372_TRIM31	0.000200747	0.000472262	-2.990766017	2.990766017	trans
cg15042269_SLC22A25	0.000200753	0.000472272	0.664310389	0.664310389	trans
cg20252529_CD226	0.000200755	0.000472276	-0.637668669	0.637668669	trans
cg19110931_HPCA	0.000200757	0.000472277	0.650560843	0.650560843	trans
cg22646074_SMCR2	0.000200759	0.00047228	0.712130735	0.712130735	trans
cg04972856_PAQR5	0.000200761	0.000472281	0.676075979	0.676075979	trans
cg08285943_PRDX3P4	0.000200765	0.000472287	0.659560466	0.659560466	trans
cg22007578_RNU6-294P	0.000200766	0.000472287	-0.648500913	0.648500913	trans
cg02493602_MIR206	0.000200766	0.000472287	-0.636265624	0.636265624	trans
cg07096305_ZNF675	0.00020077	0.000472293	0.642627892	0.642627892	trans
cg20057147_SNORD33	0.000200772	0.000472296	0.625121317	0.625121317	trans
cg01727591_CEACAM7	0.000200777	0.000472305	0.630926147	0.630926147	trans
cg05056349_PIGL	0.000200784	0.000472318	0.657733439	0.657733439	trans
cg10905486_ATP8A2P2	0.000200786	0.000472318	0.678375166	0.678375166	trans
cg20213869_COX4I2	0.000200786	0.000472318	0.690212176	0.690212176	trans
cg12781136_C19orf18	0.000200798	0.000472343	0.655225459	0.655225459	trans
cg15309790_RPL15P20	0.000200801	0.000472346	-0.683022103	0.683022103	trans
cg24109612_HMGB1P27	0.000200802	0.000472346	0.669898472	0.669898472	trans
cg15280675_RPL3P5	0.000200803	0.000472347	0.675752736	0.675752736	trans
cg15700009_LINC01153	0.000200829	0.000472403	0.610682825	0.610682825	trans
cg07905199_CPSF7	0.00020083	0.000472403	-0.621240994	0.621240994	trans
cg05202629_CFL1P5	0.000200832	0.000472403	0.653580142	0.653580142	trans
cg14492241_PPIAP74	0.000200832	0.000472403	0.61939492	0.61939492	trans
cg17591121_DISP3	0.000200833	0.000472403	-0.641217475	0.641217475	trans
cg17866165_RNU6-1241P	0.000200835	0.000472403	-0.624116847	0.624116847	trans
cg05171452_SERPINA6	0.000200835	0.000472403	-0.709385958	0.709385958	trans
cg17174466_RPL32P23	0.000200835	0.000472403	-0.639085896	0.639085896	trans
cg17158894_GRIN2D	0.000200845	0.000472422	-0.781047364	0.781047364	trans
cg02024241_DEFB130B	0.000200847	0.000472423	-0.651882726	0.651882726	trans
cg02024241_DEFB130A	0.000200847	0.000472423	-0.651882726	0.651882726	trans
cg21236655_MATN2	0.00020085	0.000472425	0.613714664	0.613714664	trans
cg15331855_RPL7P4	0.00020085	0.000472425	0.658362894	0.658362894	trans
cg13880275_CRTAP	0.000200852	0.000472427	-0.681767972	0.681767972	trans
cg02988288_KAZN-AS1	0.000200853	0.000472427	0.645448915	0.645448915	trans
cg17407259_RPS26P38	0.000200862	0.000472446	0.643446495	0.643446495	trans
cg04052038_ART2P	0.000200865	0.00047245	-0.690528997	0.690528997	trans
cg03910065_OR5C1	0.000200872	0.000472462	1.804351323	1.804351323	trans
cg11705747_MKRN8P	0.000200873	0.000472462	-0.648301424	0.648301424	trans
cg16037947_SPART-AS1	0.000200873	0.000472462	0.640331933	0.640331933	trans
cg22280068_OR2A1	0.000200875	0.000472462	-0.686694316	0.686694316	trans
cg25699417_GBP5	0.000200883	0.000472476	-0.797964784	0.797964784	trans
cg09889857_RNU1-94P	0.000200884	0.000472476	0.665094844	0.665094844	trans
cg11793413_EP300-AS1	0.000200884	0.000472476	-0.738696898	0.738696898	trans
cg03123424_TRBV9	0.000200887	0.000472481	-1.761236576	1.761236576	trans
cg15829057_THOC7-AS1	0.000200888	0.000472481	0.667824605	0.667824605	trans
cg06675821_SPART-AS1	0.000200896	0.000472496	0.648420994	0.648420994	trans
cg15977002_IGHV2-26	0.000200897	0.000472496	-0.604624821	0.604624821	trans
cg27209389_SUCLA2P2	0.000200898	0.000472496	0.712014634	0.712014634	trans
cg13871921_RPS15AP6	0.000200903	0.000472502	0.709942275	0.709942275	trans
cg07794938_RPS3AP33	0.000200903	0.000472502	0.662374825	0.662374825	trans
cg26340737_FABP5P11	0.000200904	0.000472502	-0.675555619	0.675555619	trans
cg12832751_RNU6-435P	0.000200905	0.000472502	0.683756444	0.683756444	trans
cg10699599_IGHD1-14	0.000200908	0.000472507	-2.232954791	2.232954791	trans
cg05921384_TUBBP9	0.000200919	0.00047253	-0.635055765	0.635055765	trans
cg23369529_RNU6-1113P	0.000200923	0.000472537	-0.609280582	0.609280582	trans
cg00579673_OR10V1	0.000200924	0.000472537	-0.661354872	0.661354872	trans
cg03743462_RAB3D	0.000200928	0.000472542	0.734527125	0.734527125	trans
cg14243991_BUB3P1	0.000200928	0.000472542	0.612234885	0.612234885	trans
cg08247359_TCP11	0.00020093	0.000472543	-0.630502117	0.630502117	trans
cg11086960_GOLGA6C	0.000200941	0.000472566	-0.699845184	0.699845184	trans
cg10653573_HECW1	0.000200942	0.000472567	0.601795309	0.601795309	trans
cg01510218_PPP1R8P1	0.000200945	0.000472571	0.659706914	0.659706914	trans
cg17179037_STUM	0.000200954	0.000472588	0.638661243	0.638661243	trans
cg09201130_IGKV1OR9-1	0.000200955	0.000472589	0.675435359	0.675435359	trans
cg20111163_ABI3	0.000200962	0.000472603	-0.662288301	0.662288301	trans
cg10894164_PDE4DIP	0.000200972	0.000472621	0.672224836	0.672224836	trans
cg07917878_ROBO2	0.000200972	0.000472621	0.785850506	0.785850506	trans
cg13783444_WEE2	0.000200973	0.000472621	0.652070913	0.652070913	trans
cg05226043_LINC02766	0.000200977	0.000472629	-0.664782166	0.664782166	trans
cg03380512_CHCHD4P5	0.000200982	0.000472634	0.652646481	0.652646481	trans
cg25791839_LY6G6C	0.000200982	0.000472634	0.638777624	0.638777624	trans
cg24605553_TNR	0.000200983	0.000472634	0.610088398	0.610088398	trans
cg06415550_OR2W2P	0.000200984	0.000472634	-0.669933753	0.669933753	trans
cg03959986_TPH1	0.000200986	0.000472636	-0.617972037	0.617972037	trans
cg16616362_RNU4-66P	0.000200991	0.000472646	-0.657636924	0.657636924	trans
cg09524880_RNA5SP235	0.000200993	0.000472648	1.49809295	1.49809295	trans
cg09684998_RPS17P5	0.000201004	0.000472668	-0.636722299	0.636722299	trans
cg23067711_RNA5SP235	0.000201004	0.000472668	0.635360237	0.635360237	trans
cg16977073_CALCA	0.000201011	0.00047268	-0.642704083	0.642704083	trans
cg06736160_RNA5SP256	0.000201011	0.00047268	-0.664519726	0.664519726	trans
cg10054332_CCNP	0.000201014	0.00047268	-1.226700939	1.226700939	trans
cg16064295_LYRM7	0.000201014	0.00047268	-0.745371446	0.745371446	trans
cg10905486_SLC9C1	0.000201014	0.00047268	0.693397162	0.693397162	trans
cg25812123_RNU6-482P	0.000201015	0.00047268	0.626712765	0.626712765	trans
cg11376872_KRT12	0.000201018	0.000472684	0.807753267	0.807753267	trans
cg27552167_SCEL	0.000201021	0.000472685	0.627252772	0.627252772	trans
cg18055007_LIMS2	0.000201021	0.000472685	0.937665229	0.937665229	trans
cg22924504_KLF2P3	0.000201024	0.000472689	-0.714223493	0.714223493	trans
cg14484356_CHRM1	0.000201025	0.000472689	0.624178903	0.624178903	trans
cg02675432_SETP6	0.000201028	0.000472694	0.680368899	0.680368899	trans
cg12701888_RNU6-1065P	0.000201035	0.000472707	0.688433416	0.688433416	trans
cg15936886_MTND6P14	0.000201036	0.000472707	-0.667030236	0.667030236	trans
cg14099685_LINC02519	0.000201041	0.000472718	0.671626112	0.671626112	trans
cg05327736_MIR655	0.000201044	0.000472721	0.594996643	0.594996643	trans
cg02302000_RPL27P6	0.000201046	0.000472722	0.794832442	0.794832442	trans
cg00334821_SERPINB11	0.000201048	0.000472722	0.663315256	0.663315256	trans
cg07163687_RNU7-196P	0.000201048	0.000472722	0.633304703	0.633304703	trans
cg18137757_PDC-AS1	0.000201049	0.000472722	0.684561166	0.684561166	trans
cg10855283_BET1-AS1	0.000201051	0.000472725	0.667108023	0.667108023	trans
cg06094062_UBTFL5	0.000201052	0.000472725	-0.669569912	0.669569912	trans
cg00927151_LKAAEAR1	0.000201057	0.000472733	-0.718592157	0.718592157	trans
cg16977073_SSXP10	0.000201058	0.000472733	-0.678189798	0.678189798	trans
cg19563083_COX4I2	0.000201059	0.000472733	0.705148644	0.705148644	trans
cg09918394_RNU6-251P	0.000201062	0.000472739	0.642212648	0.642212648	trans
cg11270687_MIR638	0.000201065	0.000472743	0.667344783	0.667344783	trans
cg15644305_DNASE1L3	0.000201069	0.00047275	0.616198871	0.616198871	trans
cg24813704_DCAF4L2	0.000201081	0.000472774	-0.637613183	0.637613183	trans
cg16029260_EEF1A1P25	0.000201082	0.000472774	0.694212099	0.694212099	trans
cg13360249_FRMD1	0.000201083	0.000472774	0.678721467	0.678721467	trans
cg13370086_THNSL1	0.000201092	0.000472793	-0.777464272	0.777464272	trans
cg08143343_NPY	0.000201095	0.000472798	0.63822671	0.63822671	trans
cg16601957_ICOS	0.000201097	0.000472798	0.635689069	0.635689069	trans
cg07096305_MBNL2	0.000201099	0.000472798	0.646673363	0.646673363	trans
cg13347397_GNG8	0.000201099	0.000472798	0.618567971	0.618567971	trans
cg18455249_SRGAP1	0.0002011	0.000472798	0.665111708	0.665111708	trans
cg15274047_RNU1-146P	0.000201101	0.000472798	0.637867988	0.637867988	trans
cg20035380_RN7SKP174	0.000201107	0.000472808	-0.614175524	0.614175524	trans
cg27513510_SPP2	0.000201108	0.000472808	-0.825513679	0.825513679	trans
cg23314341_RNA5SP256	0.000201108	0.000472808	0.671783146	0.671783146	trans
cg13487631_RPS3AP34	0.000201112	0.000472812	0.676325919	0.676325919	trans
cg00204065_GRM7-AS3	0.000201112	0.000472812	0.74379658	0.74379658	trans
cg24635402_RPL26P15	0.000201118	0.000472824	0.640505631	0.640505631	trans
cg12704098_PDC-AS1	0.000201121	0.000472829	0.688845637	0.688845637	trans
cg25795456_RPS26P5	0.00020113	0.000472845	0.63444959	0.63444959	trans
cg13926358_PTGES2-AS1	0.00020113	0.000472845	0.64425245	0.64425245	trans
cg20951978_NPM1P11	0.000201135	0.000472854	0.639846164	0.639846164	trans
cg25994476_SLC10A7	0.000201136	0.000472854	0.672728191	0.672728191	trans
cg12149851_MTND6P24	0.000201137	0.000472854	0.646159055	0.646159055	trans
cg20692464_SNORD127	0.000201142	0.000472861	-0.963901157	0.963901157	trans
cg17753661_RPS15AP29	0.000201142	0.000472861	0.654702849	0.654702849	trans
cg01409776_DNAJC17P1	0.000201145	0.000472865	-0.682001874	0.682001874	trans
cg08818130_ATP8A2	0.00020115	0.000472873	-0.952195391	0.952195391	trans
cg14646214_BTG2	0.000201157	0.000472885	0.557787834	0.557787834	trans
cg13025000_GNB3	0.000201158	0.000472885	0.689390673	0.689390673	trans
cg18180710_RNU6-401P	0.000201158	0.000472885	0.713064655	0.713064655	trans
cg05492735_IGLV3-12	0.000201159	0.000472885	0.971346951	0.971346951	trans
cg13668180_FGD2	0.000201162	0.000472887	-0.663474306	0.663474306	trans
cg10959048_RNU6-10P	0.000201163	0.000472887	-0.828217524	0.828217524	trans
cg03380512_LINC02519	0.000201163	0.000472887	0.65139943	0.65139943	trans
cg06215923_THOC7-AS1	0.000201166	0.00047289	0.690704438	0.690704438	trans
cg17029237_LINC01087	0.000201167	0.00047289	-0.649478308	0.649478308	trans
cg14549869_RPL7AP7	0.000201172	0.0004729	0.71011348	0.71011348	trans
cg07307760_UNC13A	0.000201175	0.000472903	-0.745286168	0.745286168	trans
cg18268631_ATP6V0E1P2	0.000201177	0.000472904	1.461141631	1.461141631	trans
cg18323824_RNU6-924P	0.000201177	0.000472904	-0.639966261	0.639966261	trans
cg10526559_SAXO1	0.000201179	0.000472904	0.701298637	0.701298637	trans
cg17355385_HNRNPFP1	0.000201179	0.000472904	0.654051844	0.654051844	trans
cg17777432_MIR218-2	0.000201182	0.000472908	0.604856123	0.604856123	trans
cg09376129_RNU6-486P	0.000201184	0.000472909	-0.688718597	0.688718597	trans
cg10318621_MTND6P21	0.000201187	0.000472914	-0.712424407	0.712424407	trans
cg16348536_H3C12	0.000201189	0.000472916	-0.687767262	0.687767262	trans
cg24130945_OLFM1	0.00020119	0.000472916	0.586059682	0.586059682	trans
cg24656207_RNU6-159P	0.000201193	0.00047292	-0.682938354	0.682938354	trans
cg18819399_RNU1-44P	0.000201195	0.00047292	-0.661929866	0.661929866	trans
cg14025941_RPL9P16	0.000201195	0.00047292	0.797579983	0.797579983	trans
cg25938960_TRAPPC3L	0.000201198	0.000472924	-0.771658692	0.771658692	trans
cg07320976_SLC9C1	0.000201203	0.000472935	0.832527872	0.832527872	trans
cg16873920_LINC02519	0.000201208	0.000472943	0.65648472	0.65648472	trans
cg26967619_FDPSP2	0.000201226	0.000472984	0.678072883	0.678072883	trans
cg05898482_RN7SL826P	0.000201228	0.000472985	1.427893667	1.427893667	trans
cg10766341_RNA5SP194	0.00020124	0.000473007	0.672408759	0.672408759	trans
cg07096305_MRPL13	0.00020124	0.000473007	0.647204966	0.647204966	trans
cg19101186_ENPP7P4	0.000201242	0.000473007	0.661892775	0.661892775	trans
cg22451782_LINC01681	0.000201243	0.000473007	-0.663285769	0.663285769	trans
cg02697258_KRTAP25-1	0.000201243	0.000473007	-0.807768513	0.807768513	trans
cg10039163_RN7SL655P	0.00020125	0.000473021	-0.680377285	0.680377285	trans
cg04396567_RN7SKP106	0.000201252	0.000473024	0.706084181	0.706084181	trans
cg16919093_CACNB1	0.000201261	0.000473043	-0.798125516	0.798125516	trans
cg17098965_OR2A4	0.000201264	0.000473046	0.654412414	0.654412414	trans
cg11194994_PAQR5	0.000201267	0.000473052	0.648985682	0.648985682	trans
cg05579025_ARHGEF7-IT1	0.000201271	0.000473058	-0.628671378	0.628671378	trans
cg26196882_RNU6-553P	0.000201273	0.000473059	0.671582793	0.671582793	trans
cg03751055_MIR1-1HG	0.000201275	0.000473059	0.668201096	0.668201096	trans
cg04140807_DBIL5P2	0.000201275	0.000473059	0.647333083	0.647333083	trans
cg12462499_NUP210P1	0.000201276	0.000473059	-0.658495195	0.658495195	trans
cg10268985_LINC01206	0.000201279	0.000473062	0.727207668	0.727207668	trans
cg16417301_CDK15	0.00020128	0.000473062	0.636789274	0.636789274	trans
cg07163687_PRICKLE2-AS2	0.00020128	0.000473062	0.632662969	0.632662969	trans
cg06234051_HMGB1P26	0.000201287	0.000473076	-0.890644352	0.890644352	trans
cg10316357_SUCLA2P2	0.000201295	0.00047309	0.670654776	0.670654776	trans
cg02019090_RNU6ATAC26P	0.000201296	0.000473091	0.655510421	0.655510421	trans
cg20498175_RPL23AP75	0.0002013	0.000473095	-0.654538772	0.654538772	trans
cg08268925_OR2AQ1P	0.000201303	0.000473095	0.638697448	0.638697448	trans
cg25959474_TCF21	0.000201304	0.000473095	-0.639802196	0.639802196	trans
cg12793711_RPS10P2	0.000201307	0.000473095	0.632395241	0.632395241	trans
cg06716182_RABGAP1L-AS1	0.000201308	0.000473095	0.663006588	0.663006588	trans
cg20238678_RPS3AP39	0.000201309	0.000473095	0.64870877	0.64870877	trans
cg12870253_RASSF1	0.000201309	0.000473095	-0.66720308	0.66720308	trans
cg20835665_LINC02076	0.000201311	0.000473095	0.667035525	0.667035525	trans
cg23983887_MYBPHL	0.000201311	0.000473095	0.606222621	0.606222621	trans
cg27543695_SNORD114-16	0.000201312	0.000473095	-1.637740946	1.637740946	trans
cg27543695_NPM1P51	0.000201312	0.000473095	-1.637740946	1.637740946	trans
cg27543695_RPS4XP15	0.000201312	0.000473095	-1.637740946	1.637740946	trans
cg15940161_OR13D1	0.000201312	0.000473095	0.659691491	0.659691491	trans
cg13631245_RPS26P5	0.000201316	0.000473101	-0.646083266	0.646083266	trans
cg09524880_DIPK1C	0.000201317	0.000473102	-1.516398033	1.516398033	trans
cg18844029_RNU6-746P	0.000201324	0.000473116	0.659440566	0.659440566	trans
cg15001930_CLEC4F	0.000201333	0.000473134	-0.672467317	0.672467317	trans
cg14562619_KCNK3	0.000201337	0.000473139	-0.634143095	0.634143095	trans
cg06387496_OR51N1P	0.000201337	0.000473139	-0.655941441	0.655941441	trans
cg22597914_ADAM32	0.00020134	0.000473143	0.671541497	0.671541497	trans
cg14635551_NCAPD2P1	0.000201343	0.000473147	0.644154781	0.644154781	trans
cg20498175_RNY4P16	0.000201345	0.000473148	-0.634090568	0.634090568	trans
cg17677490_MIR597	0.000201345	0.000473148	0.718900127	0.718900127	trans
cg05453042_MAGI2-AS2	0.00020135	0.000473156	-0.672451842	0.672451842	trans
cg09023892_ENPP7P4	0.000201353	0.00047316	0.66379956	0.66379956	trans
cg10894164_CCDC170	0.000201355	0.00047316	0.678604174	0.678604174	trans
cg08471588_LPGAT1-AS1	0.000201355	0.00047316	0.704121842	0.704121842	trans
cg18268027_LINC00174	0.000201364	0.000473178	0.667189585	0.667189585	trans
cg12823408_RNU6-689P	0.000201366	0.000473179	0.656911814	0.656911814	trans
cg24498885_CHCHD4P4	0.000201366	0.000473179	0.645364812	0.645364812	trans
cg10881225_RNF212	0.000201375	0.000473191	0.612187971	0.612187971	trans
cg18198306_SHANK2-AS3	0.000201375	0.000473191	0.646430002	0.646430002	trans
cg02943303_TRBV5-5	0.000201375	0.000473191	0.658326239	0.658326239	trans
cg10959048_KBTBD8	0.000201377	0.000473191	-0.818720781	0.818720781	trans
cg11831394_RNU6-1169P	0.000201377	0.000473191	-0.674874622	0.674874622	trans
cg05898161_CNOT7P2	0.000201378	0.000473191	-0.686366011	0.686366011	trans
cg00834796_QRSL1P2	0.000201379	0.000473191	0.715429373	0.715429373	trans
cg19420646_SLC9C1	0.000201382	0.000473195	0.652981662	0.652981662	trans
cg18894605_FOXB2	0.000201384	0.000473199	-0.660913631	0.660913631	trans
cg04826071_RN7SL792P	0.00020139	0.00047321	1.048264653	1.048264653	trans
cg24952959_TRPC4	0.000201396	0.000473218	-0.632168438	0.632168438	trans
cg19921829_RN7SL284P	0.000201397	0.000473218	0.642530829	0.642530829	trans
cg20252529_OR2W5P	0.000201397	0.000473218	0.625353821	0.625353821	trans
cg04887104_DPYSL3	0.000201399	0.00047322	-0.608003239	0.608003239	trans
cg00528502_CBX1P3	0.000201407	0.000473236	0.663902785	0.663902785	trans
cg24236917_RPS23P5	0.000201416	0.000473255	0.638382985	0.638382985	trans
cg23291158_RNU6-1135P	0.000201418	0.000473256	-0.677230876	0.677230876	trans
cg09235504_CAPZA1P4	0.000201419	0.000473256	-1.115542346	1.115542346	trans
cg03033996_RPL12P9	0.000201425	0.000473268	0.692835052	0.692835052	trans
cg09176287_RNU6-298P	0.000201426	0.000473269	0.659912481	0.659912481	trans
cg16678283_SLC9C1	0.000201428	0.00047327	0.655727818	0.655727818	trans
cg27200714_PIN1P1	0.000201436	0.000473287	0.637823035	0.637823035	trans
cg22843488_RNU6-1163P	0.000201438	0.000473289	0.619057929	0.619057929	trans
cg05186161_FTH1P23	0.00020144	0.00047329	0.651953354	0.651953354	trans
cg00541638_RPS15P9	0.000201444	0.000473298	0.599127538	0.599127538	trans
cg12177001_PSPC1-AS2	0.000201445	0.000473298	0.713034329	0.713034329	trans
cg25802611_RPL7P4	0.000201447	0.000473298	0.649964899	0.649964899	trans
cg15895339_RN7SL284P	0.000201447	0.000473298	0.660181274	0.660181274	trans
cg07390647_CBX1P5	0.000201449	0.0004733	0.680081186	0.680081186	trans
cg09023892_PLD4	0.000201451	0.000473301	-0.656734962	0.656734962	trans
cg00001520_SLC25A27	0.000201452	0.000473301	0.696544871	0.696544871	trans
cg00999469_ZNF467	0.000201455	0.000473305	-0.702640223	0.702640223	trans
cg13258697_ZSCAN5B	0.000201456	0.000473305	-0.761306922	0.761306922	trans
cg18343899_SLC34A2	0.000201457	0.000473305	-0.731001435	0.731001435	trans
cg05862039_RPL7P4	0.00020146	0.000473309	0.658153322	0.658153322	trans
cg07131742_RPL7L1P12	0.000201462	0.000473311	0.673187707	0.673187707	trans
cg16092069_IGKV1-9	0.000201463	0.000473312	-0.699354609	0.699354609	trans
cg16992039_TCF21	0.000201464	0.000473312	-0.79057045	0.79057045	trans
cg23093741_GAPDHP69	0.000201466	0.000473312	0.635981237	0.635981237	trans
cg19299096_SCGB2B2	0.000201467	0.000473312	1.874527231	1.874527231	trans
cg15471398_ZNF527	0.000201467	0.000473312	0.758887986	0.758887986	trans
cg15377174_BOLL	0.000201471	0.000473317	0.680018946	0.680018946	trans
cg26846747_FGFBP2	0.000201473	0.000473318	0.657536961	0.657536961	trans
cg22108143_SDS	0.000201473	0.000473318	-0.85776827	0.85776827	trans
cg21828663_AQP12A	0.000201477	0.000473323	0.638609129	0.638609129	trans
cg09809224_RN7SL272P	0.000201482	0.000473332	0.745336833	0.745336833	trans
cg02899473_YWHAEP5	0.000201483	0.000473332	0.657035796	0.657035796	trans
cg16426510_RNU6-1065P	0.000201488	0.000473341	0.691757891	0.691757891	trans
cg11500903_ADGB	0.000201489	0.000473341	0.669032251	0.669032251	trans
cg00530579_RN7SKP291	0.00020149	0.000473342	0.72149709	0.72149709	trans
cg05898618_C13orf42	0.000201495	0.000473351	-0.678952172	0.678952172	trans
cg15630394_RNA5SP442	0.000201498	0.000473356	0.649030407	0.649030407	trans
cg01772677_ZFP57	0.000201501	0.000473357	0.592882076	0.592882076	trans
cg08818130_KIR2DS4	0.000201501	0.000473357	-0.95431941	0.95431941	trans
cg25827873_GOLGA8EP	0.000201502	0.000473357	-1.051500602	1.051500602	trans
cg13044693_ERVH48-1	0.000201516	0.000473371	0.657795037	0.657795037	trans
cg11950994_HAO2-IT1	0.000201517	0.000473371	0.707970817	0.707970817	trans
cg11950994_CYCSP53	0.000201517	0.000473371	0.707970817	0.707970817	trans
cg11950994_RPL5P15	0.000201517	0.000473371	0.707970817	0.707970817	trans
cg11950994_OLIG3	0.000201517	0.000473371	0.707970817	0.707970817	trans
cg11950994_TRIM77	0.000201517	0.000473371	0.707970817	0.707970817	trans
cg11950994_MIR184	0.000201517	0.000473371	0.707970817	0.707970817	trans
cg11950994_IGLV2-33	0.000201517	0.000473371	0.707970817	0.707970817	trans
cg07543199_ZNF154	0.00020152	0.000473377	0.765523525	0.765523525	trans
cg05327736_ABCA10	0.000201525	0.000473385	0.667402068	0.667402068	trans
cg02792740_CNOT7	0.000201529	0.000473392	0.651508603	0.651508603	trans
cg15696658_THRB-IT1	0.000201532	0.000473396	0.639160237	0.639160237	trans
cg08143343_PAQR5	0.000201535	0.000473401	0.664579828	0.664579828	trans
cg05508245_EIF5A	0.000201536	0.000473401	0.817960948	0.817960948	trans
cg10127227_UBE2V1P11	0.000201539	0.000473404	0.649547536	0.649547536	trans
cg17189494_GTF2IP14	0.00020154	0.000473404	0.658416871	0.658416871	trans
cg24907762_CA1	0.000201541	0.000473404	0.662336898	0.662336898	trans
cg07659624_BPIFB3	0.000201546	0.000473413	-0.62588617	0.62588617	trans
cg05951042_TTC6	0.000201551	0.000473422	0.677468559	0.677468559	trans
cg10095429_RPS17P5	0.000201556	0.000473432	-0.641399477	0.641399477	trans
cg00462104_NIPA2P5	0.000201557	0.000473433	-0.602531611	0.602531611	trans
cg02792740_TRIP11	0.000201559	0.000473434	0.66073921	0.66073921	trans
cg27421102_SPDYE1	0.000201565	0.000473441	0.664481661	0.664481661	trans
cg14446103_PSMB9	0.000201566	0.000473441	-0.628528254	0.628528254	trans
cg20638896_HOMER3	0.000201566	0.000473441	0.700532827	0.700532827	trans
cg13916080_RNU6-1249P	0.000201566	0.000473441	0.662107896	0.662107896	trans
cg00044848_RNU1-98P	0.000201569	0.000473444	0.719022064	0.719022064	trans
cg16459944_SSBP3-AS1	0.000201572	0.00047345	0.665845839	0.665845839	trans
cg13934046_SNORD116-1	0.000201576	0.000473456	0.67158464	0.67158464	trans
cg00343367_CYP46A4P	0.000201578	0.000473456	-0.615115747	0.615115747	trans
cg11803838_CDRT15	0.000201578	0.000473456	4.65997874	4.65997874	trans
cg07007313_LINC02519	0.000201583	0.000473464	0.698139333	0.698139333	trans
cg24949324_CDKN2B	0.000201586	0.000473469	0.601195187	0.601195187	trans
cg06653796_INTS4P1	0.000201587	0.000473469	0.621268544	0.621268544	trans
cg11859594_SNORD42B	0.00020159	0.000473471	0.702189131	0.702189131	trans
cg09926728_OR52B1P	0.00020159	0.000473471	0.61547184	0.61547184	trans
cg04365481_ZNF91	0.000201593	0.000473471	-0.682602292	0.682602292	trans
cg08129093_GNG3	0.000201593	0.000473471	-0.65709924	0.65709924	trans
cg23067711_MTND2P9	0.000201593	0.000473471	0.6128119	0.6128119	trans
cg05921384_STATH	0.000201597	0.000473475	-0.635026491	0.635026491	trans
cg18687588_SPRR1A	0.000201598	0.000473475	0.630173631	0.630173631	trans
cg03365111_KCNK18	0.000201598	0.000473475	-0.601814105	0.601814105	trans
cg02902649_MAG	0.000201603	0.000473483	-0.621008439	0.621008439	trans
cg25841491_AKT3	0.000201604	0.000473483	0.92743214	0.92743214	trans
cg11803838_RPL23AP20	0.000201609	0.000473493	4.630943483	4.630943483	trans
cg08945452_LINC01760	0.000201615	0.000473503	1.079504086	1.079504086	trans
cg04513703_LINC00659	0.000201616	0.000473503	-0.629431598	0.629431598	trans
cg11593799_RNU6-1240P	0.00020162	0.000473511	-0.648381154	0.648381154	trans
cg18825221_CCDC70	0.000201621	0.000473511	0.622965997	0.622965997	trans
cg06320570_SHOC1	0.000201622	0.000473511	-1.000915863	1.000915863	trans
cg17453456_C4BPAP1	0.000201625	0.000473515	0.628394105	0.628394105	trans
cg08018007_GTSE1	0.000201627	0.000473515	-0.707780641	0.707780641	trans
cg13085030_TUBAP9	0.000201628	0.000473515	-0.798794276	0.798794276	trans
cg13447684_RN7SL837P	0.000201628	0.000473515	-0.668291343	0.668291343	trans
cg03560018_LINC01143	0.000201633	0.000473522	-0.629937007	0.629937007	trans
cg02990361_GAPDHP25	0.000201634	0.000473522	-0.738860016	0.738860016	trans
cg02483029_APCS	0.000201635	0.000473523	0.65693057	0.65693057	trans
cg11731414_LINC00454	0.000201638	0.000473526	-0.693897195	0.693897195	trans
cg24907762_OR52B6	0.000201641	0.000473529	0.665642422	0.665642422	trans
cg15696658_LRRTM2	0.000201641	0.000473529	0.653553824	0.653553824	trans
cg27237477_EPS8L3	0.000201643	0.000473532	-0.752750875	0.752750875	trans
cg07405255_TRIAP1	0.00020165	0.000473545	-0.772597615	0.772597615	trans
cg08111847_UNC5C	0.000201653	0.00047355	0.637406106	0.637406106	trans
cg15157699_RNF11P2	0.000201656	0.000473555	0.716205124	0.716205124	trans
cg14584450_RNA5SP194	0.000201662	0.000473565	0.714950355	0.714950355	trans
cg13835843_NECAP1P2	0.000201663	0.000473565	0.640958843	0.640958843	trans
cg14683563_AANAT	0.000201665	0.000473567	0.640309953	0.640309953	trans
cg19903071_CDK15	0.00020167	0.000473577	0.636753014	0.636753014	trans
cg09471804_FGFR3P1	0.000201674	0.000473583	-2.840821016	2.840821016	trans
cg23290207_RNU6-212P	0.000201678	0.000473589	0.702056155	0.702056155	trans
cg20657843_POTEB	0.000201678	0.000473589	-1.724198685	1.724198685	trans
cg24011488_USP17L27	0.00020168	0.000473591	-0.670406445	0.670406445	trans
cg25851352_RNU4-53P	0.000201689	0.000473609	0.644613836	0.644613836	trans
cg26982883_GOLGA6L9	0.00020169	0.000473609	0.660286648	0.660286648	trans
cg02792740_GABPA	0.000201692	0.000473611	0.657046506	0.657046506	trans
cg16601957_MIR155HG	0.000201698	0.00047362	0.673697803	0.673697803	trans
cg16582255_PDZRN3	0.000201699	0.00047362	0.616591811	0.616591811	trans
cg20468026_GAL3ST4	0.0002017	0.00047362	-0.650481244	0.650481244	trans
cg22646074_RERG	0.0002017	0.00047362	0.668537633	0.668537633	trans
cg19046167_NDUFB4P10	0.000201703	0.000473624	0.645434944	0.645434944	trans
cg25357918_SCGB2B2	0.000201705	0.000473625	0.876974561	0.876974561	trans
cg22491001_KIF3AP1	0.000201706	0.000473625	0.611916394	0.611916394	trans
cg20630363_LIPH	0.000201713	0.000473636	0.630248805	0.630248805	trans
cg24975986_RGS17	0.000201713	0.000473636	0.653991046	0.653991046	trans
cg11704602_OR3A2	0.000201718	0.000473636	-0.726305521	0.726305521	trans
cg24757160_LINC01874	0.000201718	0.000473636	-0.631622374	0.631622374	trans
cg24757160_RNA5SP89	0.000201718	0.000473636	-0.631622374	0.631622374	trans
cg24757160_SNORD32B	0.000201718	0.000473636	-0.631622374	0.631622374	trans
cg18924965_GPC6-AS2	0.000201718	0.000473636	0.643189148	0.643189148	trans
cg04160030_SNORD42B	0.000201719	0.000473636	0.660713718	0.660713718	trans
cg07474672_EMBP1	0.000201722	0.000473641	-0.669675809	0.669675809	trans
cg18714448_OR52H1	0.000201726	0.000473645	0.718787638	0.718787638	trans
cg03556491_LINC01363	0.000201727	0.000473645	-0.648633961	0.648633961	trans
cg21730084_RPS3AP33	0.000201728	0.000473645	0.653525309	0.653525309	trans
cg12129912_MS4A13	0.000201729	0.000473645	0.699881064	0.699881064	trans
cg07386121_RNA5SP37	0.000201731	0.000473645	0.704396251	0.704396251	trans
cg07659624_OR2A4	0.000201732	0.000473645	0.667959408	0.667959408	trans
cg25384507_RPS26P41	0.000201733	0.000473645	0.659273927	0.659273927	trans
cg27560690_FZD2	0.000201734	0.000473645	-0.650740136	0.650740136	trans
cg06947811_LINC00174	0.000201734	0.000473645	0.656810034	0.656810034	trans
cg13381243_PHF21A	0.000201735	0.000473645	0.679826762	0.679826762	trans
cg01510218_PPIAP64	0.000201742	0.000473656	0.661809403	0.661809403	trans
cg11700584_ATP6V0E1P2	0.000201744	0.000473656	0.660528037	0.660528037	trans
cg24479590_DEFB109B	0.000201744	0.000473656	-0.658130546	0.658130546	trans
cg17918184_SNORD114-7	0.000201744	0.000473656	-0.717751485	0.717751485	trans
cg25172145_DAP3P2	0.000201746	0.000473658	0.658828359	0.658828359	trans
cg13337086_LINC02587	0.000201749	0.00047366	0.692869482	0.692869482	trans
cg22166914_GPR78	0.000201749	0.00047366	-0.873325449	0.873325449	trans
cg12870253_CLEC10A	0.000201752	0.000473664	-0.63758062	0.63758062	trans
cg06238967_RN7SL354P	0.000201753	0.000473664	0.645092711	0.645092711	trans
cg02747950_RNA5SP279	0.000201755	0.000473664	-0.633897679	0.633897679	trans
cg23183144_OR10J6P	0.000201755	0.000473664	-0.626066309	0.626066309	trans
cg02990361_RNU6-790P	0.000201761	0.000473675	-0.772376	0.772376	trans
cg12846784_KRT18P64	0.000201766	0.000473684	-0.65356176	0.65356176	trans
cg00334821_HMGB1P17	0.000201767	0.000473685	0.659164587	0.659164587	trans
cg06807117_PAX8-AS1	0.000201769	0.000473686	-0.674797177	0.674797177	trans
cg05508245_WRAP73	0.000201772	0.000473691	0.826549279	0.826549279	trans
cg08575693_RN7SKP198	0.000201773	0.000473691	0.686608287	0.686608287	trans
cg11270687_VN2R1P	0.000201775	0.000473693	0.700477463	0.700477463	trans
cg01708411_OR56A3	0.000201777	0.000473694	0.60744323	0.60744323	trans
cg08884539_CCDC185	0.00020178	0.0004737	-0.678270727	0.678270727	trans
cg06195376_PIP5K1P2	0.000201783	0.000473703	-0.981003768	0.981003768	trans
cg03098356_RPL29P29	0.000201785	0.000473706	-1.593637915	1.593637915	trans
cg05400388_HJV	0.000201787	0.000473709	0.658319145	0.658319145	trans
cg22363520_TMCO2	0.000201789	0.000473709	0.621917037	0.621917037	trans
cg19703425_ADAMTS6	0.00020179	0.000473709	-0.996708849	0.996708849	trans
cg22389545_RPL7P44	0.000201794	0.000473715	-0.620159865	0.620159865	trans
cg18455249_RPL7P6	0.000201795	0.000473715	0.626703452	0.626703452	trans
cg07917878_MIR876	0.000201796	0.000473716	0.809317903	0.809317903	trans
cg20599295_IGHG1	0.0002018	0.000473717	-0.608883983	0.608883983	trans
cg11086960_CDK19	0.000201802	0.000473717	-0.709388871	0.709388871	trans
cg02988288_EPN2-AS1	0.000201803	0.000473717	0.674844154	0.674844154	trans
cg24578004_EHHADH-AS1	0.000201804	0.000473717	-0.612043238	0.612043238	trans
cg24578004_NPVF	0.000201804	0.000473717	-0.612043238	0.612043238	trans
cg24578004_RN7SL50P	0.000201804	0.000473717	-0.612043238	0.612043238	trans
cg03470933_SCGB2B2	0.000201804	0.000473717	0.666315043	0.666315043	trans
cg22026465_CNN2P11	0.000201821	0.000473753	-0.618340702	0.618340702	trans
cg14371107_CACTIN-AS1	0.000201821	0.000473753	-1.288399022	1.288399022	trans
cg13934046_FGF7	0.000201833	0.000473776	0.694819658	0.694819658	trans
cg06743283_IGHV3-66	0.000201834	0.000473776	-0.673112519	0.673112519	trans
cg26277026_IFIT2	0.000201839	0.000473787	0.61656459	0.61656459	trans
cg16466154_PTMAP3	0.000201842	0.000473789	0.66863095	0.66863095	trans
cg02562282_H1-8	0.000201842	0.000473789	-0.679019967	0.679019967	trans
cg17508302_ADIG	0.000201845	0.000473793	0.675574413	0.675574413	trans
cg16222773_FABP12	0.000201849	0.000473798	0.659354227	0.659354227	trans
cg22503024_KRTAP19-5	0.000201849	0.000473798	-0.633908405	0.633908405	trans
cg27560690_MYBPH	0.000201852	0.000473801	-0.623042358	0.623042358	trans
cg22280068_LAPTM4A-DT	0.000201855	0.000473801	-0.678457223	0.678457223	trans
cg04544994_ECE2	0.000201856	0.000473801	-0.611137109	0.611137109	trans
cg12793711_LINC02614	0.000201856	0.000473801	0.670480531	0.670480531	trans
cg18236663_LMX1A-AS2	0.00020186	0.000473801	0.651892392	0.651892392	trans
cg02792740_PLBD1	0.000201862	0.000473801	0.651101768	0.651101768	trans
cg11223648_RPL13P2	0.000201862	0.000473801	-0.632789238	0.632789238	trans
cg03859614_OR52L1	0.000201863	0.000473801	-0.714232628	0.714232628	trans
cg22007578_IGKJ4	0.000201865	0.000473801	0.606739654	0.606739654	trans
cg02345572_PHB2P1	0.000201865	0.000473801	0.612186608	0.612186608	trans
cg02345572_LINC00387	0.000201865	0.000473801	0.612186608	0.612186608	trans
cg02345572_MIR300	0.000201865	0.000473801	0.612186608	0.612186608	trans
cg02345572_RNU7-92P	0.000201865	0.000473801	0.612186608	0.612186608	trans
cg18087761_ZNF785	0.000201866	0.000473801	0.668348878	0.668348878	trans
cg02155558_KAZN-AS1	0.00020187	0.000473806	0.678477969	0.678477969	trans
cg12289251_YWHAEP5	0.00020187	0.000473806	0.668596388	0.668596388	trans
cg12640631_SMARCE1P2	0.000201872	0.000473808	-0.703676271	0.703676271	trans
cg03859614_PDSS1P2	0.000201876	0.000473814	-0.696117224	0.696117224	trans
cg01416479_SPATA31A6	0.000201877	0.000473814	-0.601406821	0.601406821	trans
cg14282280_PIP5K1P2	0.000201878	0.000473814	-0.614488117	0.614488117	trans
cg16183361_SNORA1	0.00020188	0.000473816	1.08275319	1.08275319	trans
cg19279779_RPL36AP41	0.000201881	0.000473816	0.646431051	0.646431051	trans
cg20035380_CCDC3	0.000201884	0.00047382	0.617148256	0.617148256	trans
cg02589878_RNU6ATAC4P	0.000201887	0.000473824	-0.725043637	0.725043637	trans
cg09480367_ISCUP1	0.000201892	0.000473827	-0.635522126	0.635522126	trans
cg09480367_SPACA1	0.000201892	0.000473827	-0.635522126	0.635522126	trans
cg09480367_ACSM2B	0.000201892	0.000473827	-0.635522126	0.635522126	trans
cg09480367_RN7SKP169	0.000201892	0.000473827	-0.635522126	0.635522126	trans
cg18438405_RNF113B	0.000201895	0.000473828	0.618458221	0.618458221	trans
cg24107163_OTOG	0.000201896	0.000473828	0.611947381	0.611947381	trans
cg15650664_PTMAP3	0.000201896	0.000473828	0.656611213	0.656611213	trans
cg24211572_VGF	0.000201902	0.000473839	-0.711105515	0.711105515	trans
cg15696658_NPM1P29	0.000201905	0.000473845	0.653667674	0.653667674	trans
cg03119028_LINC00970	0.000201907	0.000473846	-0.631940981	0.631940981	trans
cg15006082_NPY5R	0.000201909	0.000473847	0.683153349	0.683153349	trans
cg07131604_IGHV6-1	0.000201912	0.000473852	-1.044330049	1.044330049	trans
cg17382990_CENPNP1	0.000201916	0.000473858	-0.736213696	0.736213696	trans
cg20985028_RNU6-880P	0.00020192	0.000473866	-0.636840146	0.636840146	trans
cg27572510_RETNLB	0.000201924	0.000473871	0.651424459	0.651424459	trans
cg10277195_MYBPC3	0.000201924	0.000473871	0.675446438	0.675446438	trans
cg25261181_NAGS	0.000201928	0.000473876	0.676270534	0.676270534	trans
cg24161740_SLC6A17-AS1	0.000201929	0.000473876	0.683896893	0.683896893	trans
cg14335687_RGS16	0.000201929	0.000473876	0.639625684	0.639625684	trans
cg05508245_NAIF1	0.000201934	0.000473883	0.810404099	0.810404099	trans
cg06767552_SOCS5P2	0.000201939	0.000473893	0.636631079	0.636631079	trans
cg00625610_CGB2	0.000201943	0.000473896	-1.060840755	1.060840755	trans
cg05586855_IL1RL1	0.000201943	0.000473896	0.629571633	0.629571633	trans
cg27456999_UBBP2	0.000201952	0.000473915	0.676747452	0.676747452	trans
cg14223866_TBX4	0.000201957	0.000473925	-0.732714091	0.732714091	trans
cg11314630_LINC01797	0.000201961	0.000473932	0.779969751	0.779969751	trans
cg14026485_R3HDML	0.000201963	0.000473934	0.696421749	0.696421749	trans
cg12607106_ADAT1	0.000201966	0.000473937	0.938559087	0.938559087	trans
cg13098428_LINC01034	0.000201966	0.000473937	-0.638070034	0.638070034	trans
cg21226087_HES6	0.000201971	0.000473946	-0.714068132	0.714068132	trans
cg03266048_ASGR1	0.00020198	0.000473958	-0.635385563	0.635385563	trans
cg14450995_RNU6-663P	0.000201984	0.000473958	0.658019194	0.658019194	trans
cg14450995_RN7SKP162	0.000201984	0.000473958	0.658019194	0.658019194	trans
cg14450995_LINC00349	0.000201984	0.000473958	0.658019194	0.658019194	trans
cg14450995_LINC00383	0.000201984	0.000473958	0.658019194	0.658019194	trans
cg14450995_LINC02337	0.000201984	0.000473958	0.658019194	0.658019194	trans
cg14450995_CETN1	0.000201984	0.000473958	0.658019194	0.658019194	trans
cg24605553_DRD3	0.000201985	0.000473958	0.668432068	0.668432068	trans
cg16972508_RPL31P16	0.00020199	0.000473962	-0.85582407	0.85582407	trans
cg19077165_IGHV4-39	0.00020199	0.000473962	0.626313491	0.626313491	trans
cg04665049_NUS1P4	0.00020199	0.000473962	-0.655430773	0.655430773	trans
cg07648749_RN7SKP79	0.000201995	0.00047397	0.6823106	0.6823106	trans
cg04727604_CTBP2P5	0.000201996	0.00047397	1.425343124	1.425343124	trans
cg05818000_RNVU1-15	0.000201998	0.000473971	-0.675694942	0.675694942	trans
cg13880275_NSMCE4A	0.000202002	0.000473979	-0.717090662	0.717090662	trans
cg22646074_LINC01123	0.000202004	0.00047398	0.683456612	0.683456612	trans
cg17554862_INTS4P1	0.000202005	0.00047398	0.625940794	0.625940794	trans
cg05152764_CHRDL2	0.000202006	0.00047398	-0.67932423	0.67932423	trans
cg27513510_OR5P4P	0.000202011	0.000473989	-0.813962874	0.813962874	trans
cg23933723_LINC02613	0.000202012	0.000473989	0.634935507	0.634935507	trans
cg13532505_RNU6-571P	0.000202013	0.00047399	0.67635315	0.67635315	trans
cg02340312_PRELID2	0.000202019	0.000474	-0.667172759	0.667172759	trans
cg01645998_MIR551B	0.00020202	0.000474001	0.674710693	0.674710693	trans
cg02703728_RNU6-1249P	0.000202027	0.000474014	0.678234635	0.678234635	trans
cg27003171_SSTR1	0.000202029	0.000474016	0.623027502	0.623027502	trans
cg08825286_RN7SL812P	0.00020203	0.000474017	-0.860054342	0.860054342	trans
cg08539210_TRIML2	0.000202033	0.00047402	0.71591944	0.71591944	trans
cg12664613_LCTL	0.000202035	0.000474022	-0.677512947	0.677512947	trans
cg13415242_LDHAL6A	0.000202037	0.000474025	0.66214023	0.66214023	trans
cg03301582_KLF2P2	0.00020204	0.000474029	0.678231281	0.678231281	trans
cg05861031_IFNA13	0.000202046	0.000474041	-0.66563894	0.66563894	trans
cg14142836_MIR320D1	0.000202048	0.000474043	0.650831885	0.650831885	trans
cg21236655_RPL12P13	0.00020206	0.000474066	0.679597119	0.679597119	trans
cg04365481_BBOX1	0.00020206	0.000474066	-0.669402376	0.669402376	trans
cg05873635_MTND2P28	0.000202062	0.000474069	0.645620688	0.645620688	trans
cg24717262_ZSCAN30	0.000202063	0.000474069	0.669670409	0.669670409	trans
cg15747423_LEFTY2	0.000202065	0.000474072	-1.430186262	1.430186262	trans
cg10145319_IGHD5-18	0.000202067	0.000474072	-0.613493368	0.613493368	trans
cg05326756_RNU1-93P	0.000202068	0.000474072	0.681719466	0.681719466	trans
cg12852285_WT1-AS	0.000202082	0.000474102	-0.666782311	0.666782311	trans
cg09891645_OLFM5P	0.000202084	0.000474106	0.6293905	0.6293905	trans
cg23654844_LINC01936	0.000202088	0.000474111	-2.09975273	2.09975273	trans
cg02775254_RN7SL354P	0.000202089	0.000474111	0.953955188	0.953955188	trans
cg22596716_IGHV3-33	0.00020209	0.000474111	0.670645848	0.670645848	trans
cg20237815_IGHD5-24	0.000202092	0.000474111	0.710817805	0.710817805	trans
cg19632822_YBX1P2	0.000202093	0.000474111	0.638168754	0.638168754	trans
cg26155681_DEFA8P	0.000202093	0.000474111	0.711355992	0.711355992	trans
cg02867811_RPL21P41	0.000202098	0.000474119	-0.658369434	0.658369434	trans
cg01164221_OR5H15	0.000202108	0.000474138	0.790525574	0.790525574	trans
cg14362780_GUCA1A	0.000202109	0.000474138	-0.689258449	0.689258449	trans
cg27157122_OR10AD1	0.000202109	0.000474138	0.664437534	0.664437534	trans
cg04465052_PRSS40A	0.000202115	0.00047415	-0.632391166	0.632391166	trans
cg18895972_RPS3AP33	0.000202118	0.000474153	0.663451287	0.663451287	trans
cg26701270_UCN3	0.000202121	0.000474158	-0.699243005	0.699243005	trans
cg15837086_RNA5SP194	0.000202124	0.000474163	0.695903733	0.695903733	trans
cg07632068_LINC02614	0.000202126	0.000474163	0.697686205	0.697686205	trans
cg06758191_RPS10P5	0.000202126	0.000474163	0.652648929	0.652648929	trans
cg14552882_FGB	0.000202131	0.000474172	-0.686578825	0.686578825	trans
cg10307134_ALPL	0.000202136	0.000474181	-0.626349325	0.626349325	trans
cg07201235_C19orf18	0.000202138	0.000474181	0.697766182	0.697766182	trans
cg18587557_CBX1P5	0.000202139	0.000474181	0.66503143	0.66503143	trans
cg26972832_SPATA31B1P	0.00020214	0.000474183	-0.648391893	0.648391893	trans
cg23914255_SNRNP35	0.000202141	0.000474183	-0.655312152	0.655312152	trans
cg03386811_RPL23AP68	0.000202145	0.000474189	0.739191193	0.739191193	trans
cg12186981_PHKBP1	0.000202147	0.00047419	0.660237367	0.660237367	trans
cg21822187_LMCD1-AS1	0.000202149	0.000474194	0.637669454	0.637669454	trans
cg26361533_LINC02613	0.000202151	0.000474195	0.640777261	0.640777261	trans
cg14235348_RN7SL274P	0.000202155	0.000474202	-0.612018683	0.612018683	trans
cg13599020_RN7SL141P	0.000202159	0.000474209	0.647014417	0.647014417	trans
cg10515232_SETP6	0.000202173	0.00047423	0.664984806	0.664984806	trans
cg20491223_LINC01222	0.000202174	0.00047423	-0.630333536	0.630333536	trans
cg10106857_RNU1-94P	0.000202176	0.00047423	0.635985355	0.635985355	trans
cg12578563_GOT2P1	0.000202178	0.00047423	-0.657790123	0.657790123	trans
cg12578563_CBY1P1	0.000202178	0.00047423	-0.657790123	0.657790123	trans
cg12578563_SNORD65C	0.000202178	0.00047423	-0.657790123	0.657790123	trans
cg12578563_LINC00374	0.000202178	0.00047423	-0.657790123	0.657790123	trans
cg12578563_SNORD113-8	0.000202178	0.00047423	-0.657790123	0.657790123	trans
cg12578563_RNA5SP489	0.000202178	0.00047423	-0.657790123	0.657790123	trans
cg19822890_TRBV27	0.000202182	0.000474238	0.572759787	0.572759787	trans
cg00299286_PIN1P1	0.000202186	0.000474245	0.635271849	0.635271849	trans
cg19678863_TCERG1L-AS1	0.000202192	0.000474255	0.63336903	0.63336903	trans
cg05470963_SGCZ	0.000202193	0.000474256	-0.712258589	0.712258589	trans
cg10520070_RNU7-185P	0.0002022	0.000474265	-0.673768596	0.673768596	trans
cg16064295_CHRFAM7A	0.000202201	0.000474265	-0.709925447	0.709925447	trans
cg17106653_CLLU1-AS1	0.000202202	0.000474265	0.759696026	0.759696026	trans
cg15793877_RNU6-723P	0.000202203	0.000474265	0.648321542	0.648321542	trans
cg10252580_MRPS5P3	0.000202206	0.000474267	-0.674168415	0.674168415	trans
cg24975986_MTND2P11	0.000202209	0.000474267	0.65514738	0.65514738	trans
cg24311207_F13B	0.00020221	0.000474267	0.620706751	0.620706751	trans
cg21287367_LRRC19	0.00020221	0.000474267	0.678727606	0.678727606	trans
cg13370086_RNU2-23P	0.000202211	0.000474267	-0.783383807	0.783383807	trans
cg13918811_MAGI1-AS1	0.000202211	0.000474267	0.6499176	0.6499176	trans
cg02196189_DGAT2L7P	0.000202213	0.000474267	-0.707616049	0.707616049	trans
cg20337110_TMEM71	0.000202213	0.000474267	0.733736996	0.733736996	trans
cg24975986_TBCAP2	0.000202214	0.000474267	0.665976926	0.665976926	trans
cg02550308_FAM220BP	0.000202215	0.000474267	-0.755631203	0.755631203	trans
cg03288751_RNU2-59P	0.000202216	0.000474267	-0.685852108	0.685852108	trans
cg13880275_GOLGA7	0.000202221	0.000474275	-0.710317395	0.710317395	trans
cg07733851_SHANK2-AS3	0.000202223	0.000474275	0.643947457	0.643947457	trans
cg17765009_LINC01768	0.000202223	0.000474275	-0.712732144	0.712732144	trans
cg02080116_DRD1	0.000202224	0.000474275	0.682961621	0.682961621	trans
cg05672380_EI24P2	0.000202225	0.000474275	0.67413788	0.67413788	trans
cg13381243_SNHG14	0.000202233	0.000474292	0.661611668	0.661611668	trans
cg04279695_CFL1P2	0.000202234	0.000474292	0.938162007	0.938162007	trans
cg09391279_SNORD115-33	0.000202237	0.000474294	-0.67591293	0.67591293	trans
cg12377084_RNU2-28P	0.000202237	0.000474294	0.735128079	0.735128079	trans
cg25985506_MAGI1-AS1	0.000202239	0.000474294	0.661223643	0.661223643	trans
cg07615839_TRIM72	0.000202239	0.000474294	0.638659754	0.638659754	trans
cg14536239_PRAMEF4	0.000202243	0.000474301	-0.619934973	0.619934973	trans
cg12978857_FUNDC2P3	0.000202254	0.000474323	-0.67681641	0.67681641	trans
cg26414417_RPL6P12	0.000202255	0.000474324	0.643746142	0.643746142	trans
cg09853741_RPS17P5	0.000202256	0.000474324	-0.645524204	0.645524204	trans
cg24975986_PTPN20	0.000202257	0.000474324	0.67350634	0.67350634	trans
cg09603381_RPS3AP33	0.000202261	0.000474329	0.643412359	0.643412359	trans
cg22166914_HIGD1AP12	0.000202265	0.000474333	-0.860763398	0.860763398	trans
cg15838301_DAAM2-AS1	0.000202265	0.000474333	-2.192062281	2.192062281	trans
cg10923838_GAPDHP36	0.000202267	0.000474333	0.653484589	0.653484589	trans
cg07463103_IGLC3	0.000202268	0.000474333	0.669928492	0.669928492	trans
cg06128142_TBC1D3P1	0.000202268	0.000474333	-0.642818887	0.642818887	trans
cg23416023_TBATA	0.000202269	0.000474334	0.73256266	0.73256266	trans
cg18692382_MIR190A	0.00020227	0.000474334	3.129033696	3.129033696	trans
cg04938082_CALB1	0.000202272	0.000474335	-0.649375287	0.649375287	trans
cg23919433_RNU6-101P	0.000202276	0.000474339	-0.704524817	0.704524817	trans
cg09891645_RNU6-1093P	0.000202277	0.000474339	0.646169427	0.646169427	trans
cg14190294_NKX6-1	0.000202277	0.000474339	-0.818971221	0.818971221	trans
cg09712306_HNRNPA1P53	0.000202278	0.000474339	0.671793833	0.671793833	trans
cg14339668_CBLN1	0.000202279	0.000474339	0.597856354	0.597856354	trans
cg09929238_RNF212	0.000202283	0.000474345	-0.669154928	0.669154928	trans
cg00811340_MIR30B	0.000202293	0.000474366	-0.684149862	0.684149862	trans
cg25841491_ABRA	0.000202295	0.000474367	0.900744403	0.900744403	trans
cg10894164_HES6	0.000202295	0.000474367	-0.684395285	0.684395285	trans
cg25540816_IPO7P2	0.000202296	0.000474367	0.655675012	0.655675012	trans
cg15067619_RPL18P11	0.000202298	0.000474369	0.789928159	0.789928159	trans
cg00282674_GCNT3	0.000202303	0.000474377	0.662117972	0.662117972	trans
cg07405255_RAD18	0.000202304	0.000474377	-0.75907107	0.75907107	trans
cg04758826_MTCO1P23	0.000202306	0.00047438	-0.913339843	0.913339843	trans
cg13311549_ASB10	0.000202308	0.00047438	0.663006177	0.663006177	trans
cg10054332_H2BC16P	0.000202308	0.00047438	-1.205643255	1.205643255	trans
cg14609104_PSD	0.000202311	0.000474384	-0.934112537	0.934112537	trans
cg26191313_LINC02013	0.000202314	0.000474389	-0.635170238	0.635170238	trans
cg14785984_TEX101	0.000202317	0.000474392	-0.647035708	0.647035708	trans
cg05516020_LDB3	0.000202324	0.000474404	0.650624813	0.650624813	trans
cg22263704_NXPH4	0.000202325	0.000474404	0.661953315	0.661953315	trans
cg05152764_SNORD38C	0.000202326	0.000474404	-0.672657025	0.672657025	trans
cg23954535_TUBA3D	0.000202326	0.000474404	-1.067547449	1.067547449	trans
cg03176698_RN7SL452P	0.000202328	0.000474405	0.674129169	0.674129169	trans
cg26841611_NPAS2	0.00020233	0.000474407	1.854898336	1.854898336	trans
cg26136325_ABCC5	0.000202338	0.000474423	0.615489034	0.615489034	trans
cg12978857_OTOG	0.000202341	0.000474423	-0.637885138	0.637885138	trans
cg15630394_PON1	0.000202341	0.000474423	-0.667778504	0.667778504	trans
cg14585118_RPS3AP34	0.000202342	0.000474423	0.673591306	0.673591306	trans
cg16237565_SLC30A10	0.000202342	0.000474423	-0.636279289	0.636279289	trans
cg12083928_SLC25A27	0.000202346	0.000474429	0.679639725	0.679639725	trans
cg01510218_TLK2P2	0.000202349	0.000474433	0.668601267	0.668601267	trans
cg19810457_PPP4R4	0.000202351	0.000474437	0.637253689	0.637253689	trans
cg14683563_C1QL1	0.00020236	0.000474454	0.608201053	0.608201053	trans
cg26243156_DEFB134	0.000202361	0.000474454	1.018941487	1.018941487	trans
cg25329734_ISLR2	0.000202368	0.000474467	0.713766798	0.713766798	trans
cg06777189_RPL35AP19	0.00020237	0.000474469	-0.627609577	0.627609577	trans
cg12931756_KIR2DS4	0.000202373	0.000474474	-0.6490516	0.6490516	trans
cg17777432_ZNF33BP1	0.000202378	0.000474481	-0.640668244	0.640668244	trans
cg09774124_TRAJ33	0.000202378	0.000474481	-0.669733521	0.669733521	trans
cg16770243_TARDBPP2	0.000202379	0.000474481	0.66287856	0.66287856	trans
cg11216917_OR52B5P	0.000202383	0.000474488	0.673631738	0.673631738	trans
cg02510185_RNU6-842P	0.000202386	0.000474492	-0.731861537	0.731861537	trans
cg09294055_RPS29P33	0.000202387	0.000474492	0.67810424	0.67810424	trans
cg13864165_MTND3P9	0.000202388	0.000474492	-0.656419395	0.656419395	trans
cg12474980_DIPK1C	0.000202393	0.000474501	-1.046729739	1.046729739	trans
cg23209353_DAPK1-IT1	0.000202398	0.000474511	0.642285344	0.642285344	trans
cg07917878_SLC25A6P2	0.0002024	0.000474513	0.797078795	0.797078795	trans
cg06593237_RPS3AP54	0.000202405	0.000474521	-0.615538141	0.615538141	trans
cg24299929_RNY4P27	0.000202406	0.000474521	-0.650947346	0.650947346	trans
cg13917614_RNU6-1000P	0.00020241	0.000474527	-0.84407725	0.84407725	trans
cg23989409_PDX1	0.000202412	0.00047453	-0.635704769	0.635704769	trans
cg26517283_TRIM31	0.000202415	0.000474534	-0.78660188	0.78660188	trans
cg21110711_FAM86B2	0.000202418	0.000474538	0.682047613	0.682047613	trans
cg26414417_RNU6-960P	0.000202421	0.000474543	0.591034635	0.591034635	trans
cg24993859_FDPSP2	0.000202422	0.000474543	0.987774172	0.987774172	trans
cg25810980_ZNF734P	0.000202427	0.000474549	-0.700010401	0.700010401	trans
cg03961340_RPS17P5	0.000202427	0.000474549	-0.646141915	0.646141915	trans
cg19539986_RBM46	0.000202429	0.000474549	-0.676371766	0.676371766	trans
cg22917664_RN7SL587P	0.000202429	0.000474549	0.671908601	0.671908601	trans
cg00879723_RFLNA	0.000202432	0.000474555	0.693551859	0.693551859	trans
cg06103928_PHOX2A	0.000202439	0.000474566	-1.295357206	1.295357206	trans
cg07558734_ADAM23	0.000202441	0.000474566	0.669917438	0.669917438	trans
cg06880612_RNU6-1065P	0.000202441	0.000474566	0.686786775	0.686786775	trans
cg23209353_BTBD18	0.000202442	0.000474566	0.658001713	0.658001713	trans
cg14597213_MRGPRX3	0.000202445	0.000474572	-0.618971332	0.618971332	trans
cg02514711_SSTR1	0.000202451	0.000474581	-1.316574099	1.316574099	trans
cg11662061_MAS1L	0.000202454	0.000474581	0.607682217	0.607682217	trans
cg10905486_RPL35AP33	0.000202454	0.000474581	0.690738352	0.690738352	trans
cg03593181_CRIP1P2	0.000202454	0.000474581	-0.654787918	0.654787918	trans
cg20684251_BACH2	0.000202455	0.000474581	0.753814358	0.753814358	trans
cg16176069_GRIK3	0.000202457	0.000474584	-1.36177029	1.36177029	trans
cg19653415_OR52N4	0.000202459	0.000474587	-0.788765264	0.788765264	trans
cg27018984_FAM228A	0.000202464	0.000474593	-0.661289395	0.661289395	trans
cg12104031_ZMIZ1-AS1	0.000202464	0.000474593	0.65471581	0.65471581	trans
cg08515884_SLC25A15P2	0.000202467	0.000474597	-0.660360138	0.660360138	trans
cg19439837_TRBJ2-6	0.000202472	0.000474607	-1.107552177	1.107552177	trans
cg15895339_PRICKLE2-AS3	0.000202486	0.000474636	0.672676917	0.672676917	trans
cg22767754_MIR556	0.00020249	0.000474641	-0.644585001	0.644585001	trans
cg12664780_COX6A1P3	0.000202493	0.000474641	-0.659196252	0.659196252	trans
cg03743462_NDUFS5P3	0.000202496	0.000474641	-0.650096647	0.650096647	trans
cg03743462_RPL7P13	0.000202496	0.000474641	-0.650096647	0.650096647	trans
cg03743462_MED15P5	0.000202496	0.000474641	-0.650096647	0.650096647	trans
cg03743462_NUP210P2	0.000202496	0.000474641	-0.650096647	0.650096647	trans
cg03743462_LINC02540	0.000202496	0.000474641	-0.650096647	0.650096647	trans
cg10298896_RNASE2	0.000202496	0.000474641	-0.780660954	0.780660954	trans
cg24430871_HNRNPA1P66	0.000202499	0.000474643	0.656178466	0.656178466	trans
cg17106653_AADACL2	0.0002025	0.000474645	0.742468187	0.742468187	trans
cg11338049_RNU5E-9P	0.000202508	0.000474659	0.669165858	0.669165858	trans
cg18024904_TERF1P6	0.00020251	0.000474662	-0.656547998	0.656547998	trans
cg24377657_ELOA2	0.000202512	0.000474663	2.760993353	2.760993353	trans
cg13168499_LINC02020	0.000202514	0.000474667	0.623143589	0.623143589	trans
cg25855415_C1QC	0.000202515	0.000474667	-0.668672039	0.668672039	trans
cg25804542_TLK2P2	0.000202517	0.000474669	0.658622718	0.658622718	trans
cg05889858_SPART-AS1	0.000202519	0.000474671	0.682430118	0.682430118	trans
cg10386511_FAM220BP	0.000202526	0.000474685	-0.701042068	0.701042068	trans
cg15542496_FGFR3P1	0.000202533	0.000474697	-0.670641554	0.670641554	trans
cg24926052_UPF3AP3	0.000202537	0.000474705	0.682334668	0.682334668	trans
cg25706257_RN7SL342P	0.000202542	0.00047471	-0.760258775	0.760258775	trans
cg06161952_SDCBPP1	0.000202542	0.00047471	-0.641519244	0.641519244	trans
cg13370086_SCIRT	0.000202544	0.00047471	-0.78559123	0.78559123	trans
cg15120247_SGO2	0.000202544	0.00047471	-0.683941818	0.683941818	trans
cg08382137_USP17L4	0.000202548	0.000474715	0.631371334	0.631371334	trans
cg09265274_GTF2IP23	0.000202548	0.000474715	0.685544952	0.685544952	trans
cg10032131_STOML3	0.000202549	0.000474715	-0.645245849	0.645245849	trans
cg21787835_MIR320A	0.000202553	0.000474719	-0.698046055	0.698046055	trans
cg00980751_LINC01870	0.000202554	0.000474719	-0.693629519	0.693629519	trans
cg14591581_HLA-DPB1	0.000202555	0.000474719	-0.673251268	0.673251268	trans
cg27456999_HPX	0.000202556	0.000474719	0.657285268	0.657285268	trans
cg12129912_KRTAP16-1	0.000202556	0.000474719	0.621469933	0.621469933	trans
cg12774454_CCR10	0.000202562	0.000474727	-0.747933344	0.747933344	trans
cg07016261_ZNF793	0.000202562	0.000474727	0.672318348	0.672318348	trans
cg25994476_SNORA70E	0.000202564	0.000474729	0.661181379	0.661181379	trans
cg00512739_RNU6-1011P	0.000202567	0.000474735	0.667876545	0.667876545	trans
cg20057147_RN7SKP184	0.000202574	0.000474746	0.646286015	0.646286015	trans
cg25928510_RN7SKP65	0.000202575	0.000474746	3.004653903	3.004653903	trans
cg03213683_NR1H4	0.000202575	0.000474746	0.645823346	0.645823346	trans
cg16136663_GCSAML	0.000202577	0.000474747	0.634022668	0.634022668	trans
cg20294789_HLA-DPB1	0.00020258	0.000474752	-0.656247978	0.656247978	trans
cg09841666_CRYAA	0.000202584	0.00047476	-0.691088517	0.691088517	trans
cg16271481_KRT18P32	0.000202586	0.00047476	-0.942168214	0.942168214	trans
cg06052255_SNORD77B	0.000202587	0.00047476	0.684868238	0.684868238	trans
cg00393825_ST13P16	0.000202588	0.000474761	0.653681524	0.653681524	trans
cg05065319_SOX10	0.00020259	0.000474764	-0.654565898	0.654565898	trans
cg20820107_RNU6-379P	0.000202593	0.000474767	0.671571555	0.671571555	trans
cg01025800_PRKACG	0.0002026	0.00047478	0.669780937	0.669780937	trans
cg10039163_DHFRP3	0.000202601	0.00047478	0.627063593	0.627063593	trans
cg08818130_MS4A4E	0.000202606	0.000474789	-0.953299448	0.953299448	trans
cg02551980_IGHA1	0.000202607	0.000474789	-0.675160306	0.675160306	trans
cg05056349_JAZF1-AS1	0.000202608	0.000474789	0.640614289	0.640614289	trans
cg09850372_SHANK2-AS3	0.000202612	0.000474796	0.648450617	0.648450617	trans
cg17388638_SP140	0.000202613	0.000474796	-0.645558127	0.645558127	trans
cg16802137_RPS3AP11	0.000202616	0.000474799	0.631044088	0.631044088	trans
cg12129912_SNRPCP9	0.000202618	0.000474801	0.688567285	0.688567285	trans
cg07355514_RUNX3	0.000202619	0.000474801	-0.639793757	0.639793757	trans
cg14917244_AGXT	0.00020262	0.000474801	-0.667309994	0.667309994	trans
cg05065319_FAM171A2	0.000202621	0.000474801	-0.675240636	0.675240636	trans
cg09911521_HERC2P9	0.000202624	0.000474804	0.74261467	0.74261467	trans
cg03910065_LINC01760	0.000202624	0.000474804	1.824058356	1.824058356	trans
cg27433479_KAZN-AS1	0.00020263	0.000474815	0.641483467	0.641483467	trans
cg16720432_GPR152	0.000202635	0.000474823	-0.728852594	0.728852594	trans
cg20388329_VN1R17P	0.000202637	0.000474825	-0.673943118	0.673943118	trans
cg22087659_PGM5P4	0.00020264	0.000474831	0.745835469	0.745835469	trans
cg16064295_MCOLN3	0.000202642	0.000474834	-0.739299299	0.739299299	trans
cg16763508_TTC6	0.000202645	0.000474838	0.62542577	0.62542577	trans
cg12877532_FDX1P1	0.000202651	0.000474846	-0.704534274	0.704534274	trans
cg07129104_MIR576	0.000202651	0.000474846	0.652835719	0.652835719	trans
cg27456999_RNU1-58P	0.000202658	0.000474861	0.683185562	0.683185562	trans
cg23428870_SHANK2-AS3	0.000202661	0.000474866	0.647393071	0.647393071	trans
cg27069691_C1QB	0.000202664	0.000474869	-0.751249898	0.751249898	trans
cg14995921_LINC00474	0.000202666	0.00047487	-0.762899766	0.762899766	trans
cg14836984_ONECUT1	0.000202668	0.000474874	-0.789196803	0.789196803	trans
cg01364862_GUSBP6	0.000202673	0.000474882	-0.625590501	0.625590501	trans
cg27105694_TSKS	0.000202676	0.000474887	-0.675854743	0.675854743	trans
cg07511671_MAGI1-AS1	0.000202677	0.000474887	0.754461268	0.754461268	trans
cg20313696_DHRS2	0.000202679	0.000474888	0.580649341	0.580649341	trans
cg01346252_MUPP	0.000202684	0.000474897	-0.775014929	0.775014929	trans
cg05887049_PRSS42P	0.000202691	0.000474911	-0.803606583	0.803606583	trans
cg11002119_MIR556	0.000202695	0.000474917	-0.633914941	0.633914941	trans
cg18047662_MTND2P5	0.000202696	0.000474917	0.666838747	0.666838747	trans
cg08324397_BIRC7	0.000202697	0.000474917	-0.65489768	0.65489768	trans
cg17565444_RN7SKP106	0.000202698	0.000474919	0.686966312	0.686966312	trans
cg20111234_DEFB4A	0.0002027	0.000474919	-0.639835789	0.639835789	trans
cg23094117_ARHGEF3-AS1	0.000202701	0.000474919	0.683462775	0.683462775	trans
cg23209353_SERPINI2	0.000202703	0.000474921	0.659688756	0.659688756	trans
cg21373145_YWHAEP5	0.000202704	0.000474921	0.655783212	0.655783212	trans
cg14609104_PITPNM1	0.000202708	0.000474926	-0.95039305	0.95039305	trans
cg25922284_C4BPAP1	0.000202712	0.000474932	0.65329021	0.65329021	trans
cg02080116_ASS1P9	0.000202718	0.000474934	0.671932468	0.671932468	trans
cg15099537_MIAT	0.000202719	0.000474934	0.608257926	0.608257926	trans
cg20491223_RPL7P51	0.000202719	0.000474934	-0.649296681	0.649296681	trans
cg05703358_PGK1P2	0.00020272	0.000474934	0.649432268	0.649432268	trans
cg23309670_LINC01874	0.00020272	0.000474934	0.635823904	0.635823904	trans
cg23309670_RNA5SP89	0.00020272	0.000474934	0.635823904	0.635823904	trans
cg23309670_SNORD32B	0.00020272	0.000474934	0.635823904	0.635823904	trans
cg06767552_NPM1P33	0.000202726	0.000474935	0.649978688	0.649978688	trans
cg01470686_RNA5SP194	0.000202726	0.000474935	0.696831345	0.696831345	trans
cg25421560_HSD17B2	0.000202727	0.000474935	0.65002073	0.65002073	trans
cg15411736_WT1	0.000202727	0.000474935	0.631114499	0.631114499	trans
cg01028000_GPR12	0.000202728	0.000474935	0.735151875	0.735151875	trans
cg18455249_NPY	0.000202729	0.000474935	0.646839291	0.646839291	trans
cg03985285_DAAM2-AS1	0.000202729	0.000474935	0.622961873	0.622961873	trans
cg04821107_GCSAML	0.000202731	0.000474935	0.657236557	0.657236557	trans
cg04425604_RBMXL2	0.000202731	0.000474935	0.643482229	0.643482229	trans
cg15910024_RNA5SP346	0.000202733	0.000474939	-0.793890382	0.793890382	trans
cg21178568_TESC	0.000202735	0.000474941	-0.691682992	0.691682992	trans
cg06214007_WEE2	0.000202737	0.000474943	0.65523473	0.65523473	trans
cg07110166_HMGB1P26	0.000202739	0.000474944	-0.620637852	0.620637852	trans
cg12349933_CTAGE3P	0.000202744	0.000474953	0.85801697	0.85801697	trans
cg10557658_RNY1P16	0.000202747	0.000474958	0.707465152	0.707465152	trans
cg16977073_LINC02779	0.000202753	0.000474968	-0.678189722	0.678189722	trans
cg06301252_ATL1	0.000202755	0.000474968	0.68308727	0.68308727	trans
cg17265961_WEE2	0.000202755	0.000474968	0.677531478	0.677531478	trans
cg17232924_HCAR2	0.000202756	0.000474968	0.644981323	0.644981323	trans
cg05508245_CAPNS1	0.000202759	0.000474968	0.813791581	0.813791581	trans
cg25963539_IGKV2D-30	0.00020276	0.000474968	0.68474167	0.68474167	trans
cg27069691_PRICKLE2-AS3	0.000202762	0.000474968	0.749745522	0.749745522	trans
cg05073233_LINC02519	0.000202763	0.000474968	0.679553323	0.679553323	trans
cg24272257_RNU6-39P	0.000202763	0.000474968	-0.688611989	0.688611989	trans
cg07129104_OR13D1	0.000202763	0.000474968	0.646540272	0.646540272	trans
cg15696658_RPL7L1P3	0.000202764	0.000474968	0.645672871	0.645672871	trans
cg16029260_RPL35AP9	0.000202764	0.000474968	0.689343098	0.689343098	trans
cg02792740_CDK8	0.000202767	0.000474972	0.664346277	0.664346277	trans
cg13012110_RNU6-435P	0.000202773	0.000474982	0.719180647	0.719180647	trans
cg08071282_RPSAP33	0.000202774	0.000474982	-0.86391169	0.86391169	trans
cg06450181_RN7SKP133	0.000202775	0.000474982	-0.632653375	0.632653375	trans
cg04452523_MIR1302-6	0.000202776	0.000474982	-0.686010573	0.686010573	trans
cg05809578_RNU1-151P	0.000202779	0.000474987	-0.668638259	0.668638259	trans
cg19996272_C19orf18	0.00020278	0.000474987	0.692399895	0.692399895	trans
cg02548132_FUNDC2P3	0.000202786	0.000474998	-0.664262907	0.664262907	trans
cg17945153_ABCF2P1	0.000202787	0.000474998	-0.681123732	0.681123732	trans
cg15042047_KCNK12	0.000202791	0.000475004	-0.650329787	0.650329787	trans
cg05360307_GABRG2	0.000202795	0.00047501	-0.669315039	0.669315039	trans
cg17453456_CCDC70	0.000202795	0.00047501	0.617570906	0.617570906	trans
cg01008267_BTF3P13	0.0002028	0.000475019	0.642448571	0.642448571	trans
cg13442200_MIR196A1	0.000202807	0.000475033	-0.676540474	0.676540474	trans
cg16122815_SPATA31D3	0.000202809	0.000475034	-0.719522281	0.719522281	trans
cg24520968_BSX	0.000202812	0.00047504	-0.652488157	0.652488157	trans
cg11002721_GBP5	0.000202817	0.000475048	-0.92759197	0.92759197	trans
cg17533142_LMX1A-AS1	0.000202821	0.000475055	-0.734746929	0.734746929	trans
cg23296792_RN7SL354P	0.000202823	0.000475056	0.646653576	0.646653576	trans
cg16754847_RPL5P31	0.000202826	0.000475058	0.684230665	0.684230665	trans
cg15620050_DEFB108A	0.000202827	0.000475058	-0.681108655	0.681108655	trans
cg22871253_SHANK2-AS3	0.000202827	0.000475058	0.642545278	0.642545278	trans
cg24136288_RN7SL164P	0.000202828	0.000475058	-1.011609576	1.011609576	trans
cg23740067_ASB10	0.000202832	0.000475066	0.638619827	0.638619827	trans
cg00713939_RNU2-23P	0.000202834	0.000475066	0.624868826	0.624868826	trans
cg02792740_TTI1	0.00020285	0.000475101	0.660734361	0.660734361	trans
cg25740652_VEZF1P1	0.000202851	0.000475101	0.68110396	0.68110396	trans
cg10785929_NTM-IT	0.000202853	0.000475105	0.689978764	0.689978764	trans
cg01216063_RPS29P14	0.000202856	0.000475108	0.680208681	0.680208681	trans
cg00949332_RNU6-746P	0.000202857	0.000475109	0.65883845	0.65883845	trans
cg11423687_RNU7-196P	0.000202859	0.000475111	1.097272782	1.097272782	trans
cg24575485_RN7SL35P	0.00020286	0.000475111	0.62686002	0.62686002	trans
cg12553365_BRDT	0.000202862	0.000475112	0.652225234	0.652225234	trans
cg07016261_RN7SKP133	0.000202867	0.000475121	-0.654352184	0.654352184	trans
cg10039163_RNU6-728P	0.000202871	0.000475126	-0.675615167	0.675615167	trans
cg03098826_GFOD1-AS1	0.000202871	0.000475126	-0.797880891	0.797880891	trans
cg18811157_ZFYVE9P2	0.000202875	0.000475127	0.648843599	0.648843599	trans
cg04954144_THOC7-AS1	0.000202875	0.000475127	0.665996429	0.665996429	trans
cg03958058_RN7SKP297	0.000202875	0.000475127	-0.623822541	0.623822541	trans
cg22930385_CD44	0.000202876	0.000475127	0.656711659	0.656711659	trans
cg01111656_KRT41P	0.000202879	0.000475132	-0.743674918	0.743674918	trans
cg10106857_ADAM20	0.000202885	0.000475142	0.653922406	0.653922406	trans
cg23115136_CTF2P	0.000202888	0.000475147	0.625343069	0.625343069	trans
cg16124920_CDK6-AS1	0.000202891	0.00047515	-0.673975335	0.673975335	trans
cg20869369_RNASEH2A	0.000202891	0.00047515	-0.650457241	0.650457241	trans
cg01481646_RNU6-435P	0.000202895	0.000475157	0.651428923	0.651428923	trans
cg15793877_PRDX3P4	0.000202897	0.000475159	0.638841121	0.638841121	trans
cg00557704_TRAJ14	0.0002029	0.000475162	-0.722287273	0.722287273	trans
cg07346595_ZBTB40-IT1	0.000202904	0.000475168	0.912151176	0.912151176	trans
cg00736622_CAV1	0.000202911	0.000475183	-0.630105734	0.630105734	trans
cg23740067_CALHM1	0.000202915	0.000475189	-0.663903695	0.663903695	trans
cg15084390_TMEM213	0.000202916	0.000475189	0.676201971	0.676201971	trans
cg02481442_CAPZA1P4	0.00020292	0.000475194	-0.666856281	0.666856281	trans
cg12273284_NOG	0.00020292	0.000475194	0.662764132	0.662764132	trans
cg27209389_MIR511	0.000202923	0.000475198	0.694426334	0.694426334	trans
cg05006567_RNU6-660P	0.000202925	0.000475199	4.12756777	4.12756777	trans
cg05006567_RNU6-710P	0.000202925	0.000475199	4.12756777	4.12756777	trans
cg27574929_GOLGA2P6	0.000202927	0.000475201	-0.761170695	0.761170695	trans
cg08498272_HCG21	0.000202929	0.000475203	0.688673529	0.688673529	trans
cg10787600_GCSIR	0.000202932	0.000475207	0.909784198	0.909784198	trans
cg13848087_HPSE2	0.000202934	0.000475208	-3.641720561	3.641720561	trans
cg15144391_PCSK2	0.000202935	0.000475208	0.657852051	0.657852051	trans
cg07509352_RNU6-1127P	0.000202936	0.000475208	-0.711854029	0.711854029	trans
cg03859614_IGKV1-6	0.000202939	0.000475213	-0.681747761	0.681747761	trans
cg03637781_RPL19P18	0.000202946	0.00047522	1.332588574	1.332588574	trans
cg02589878_SERPINA5	0.000202946	0.00047522	-0.687683456	0.687683456	trans
cg02025578_PARP4P2	0.000202948	0.00047522	-0.627679519	0.627679519	trans
cg04748098_OR11A1	0.000202948	0.00047522	0.604684855	0.604684855	trans
cg02931783_SCAND2P	0.000202949	0.00047522	0.646496171	0.646496171	trans
cg13930375_HLA-N	0.000202949	0.00047522	0.628075101	0.628075101	trans
cg07625337_PDSS1P2	0.00020295	0.00047522	0.853437069	0.853437069	trans
cg13487631_IGHV3-73	0.000202951	0.00047522	0.670961694	0.670961694	trans
cg12315942_LINC02418	0.000202954	0.000475224	-0.620810687	0.620810687	trans
cg08070004_LINC02097	0.000202955	0.000475224	0.632065164	0.632065164	trans
cg01951815_LINC01760	0.000202959	0.000475232	-0.637439866	0.637439866	trans
cg16655765_HNRNPA1P30	0.000202962	0.000475236	0.681761104	0.681761104	trans
cg10074191_PRICKLE2-AS3	0.000202973	0.000475256	1.029507463	1.029507463	trans
cg15408512_SNORA55	0.000202974	0.000475256	-0.807632392	0.807632392	trans
cg07416455_C1orf162	0.000202974	0.000475256	-0.666128009	0.666128009	trans
cg26517831_SLC44A3-AS1	0.000202975	0.000475256	-0.670726773	0.670726773	trans
cg24856383_RPS24P16	0.000202977	0.000475256	0.900934	0.900934	trans
cg25353281_MIR511	0.000202977	0.000475256	0.630979967	0.630979967	trans
cg11392858_FBP2	0.000202979	0.000475256	-0.642902677	0.642902677	trans
cg16068431_KCNG1	0.000202979	0.000475256	-0.799337745	0.799337745	trans
cg16994200_GCNT1P1	0.000202982	0.000475259	0.653083042	0.653083042	trans
cg06722639_MTND2P28	0.00020299	0.000475277	0.642702328	0.642702328	trans
cg14609104_RAMP1	0.000203	0.000475294	-0.857870393	0.857870393	trans
cg23461216_HSD11B1L	0.000203001	0.000475294	0.747993603	0.747993603	trans
cg06716182_SCRG1	0.000203001	0.000475294	0.637065841	0.637065841	trans
cg14655590_DBF4P1	0.000203002	0.000475294	0.67700178	0.67700178	trans
cg07935474_RPS3AP33	0.000203009	0.000475308	0.652121138	0.652121138	trans
cg26318251_GALNTL6	0.000203016	0.000475322	0.639061708	0.639061708	trans
cg05360307_HOXD8	0.000203018	0.000475323	-0.677275211	0.677275211	trans
cg07386121_RNF217-AS1	0.000203025	0.000475335	0.664819153	0.664819153	trans
cg15650664_RNU1-146P	0.000203025	0.000475335	0.64422864	0.64422864	trans
cg06568056_SNORD115-48	0.000203029	0.000475341	-0.627450952	0.627450952	trans
cg12353041_LGALSL-DT	0.000203043	0.000475371	0.670391878	0.670391878	trans
cg27264322_LMX1A-AS1	0.000203044	0.000475371	-0.650251382	0.650251382	trans
cg02487130_FSTL4	0.000203047	0.000475375	0.635623492	0.635623492	trans
cg18047662_LINC02789	0.000203049	0.000475379	0.629302117	0.629302117	trans
cg09420458_SNTG2	0.000203053	0.000475384	0.788550956	0.788550956	trans
cg03179052_LIN52	0.000203056	0.000475387	-1.137085145	1.137085145	trans
cg24305584_RNU6-1339P	0.000203057	0.000475387	0.724540903	0.724540903	trans
cg10278102_RHBDL3	0.000203058	0.000475387	-0.650166351	0.650166351	trans
cg17753661_RPL6P7	0.000203059	0.000475387	0.632315911	0.632315911	trans
cg21546742_OLFM4	0.000203061	0.000475387	0.62483483	0.62483483	trans
cg21113923_BOLL	0.000203061	0.000475387	0.631755554	0.631755554	trans
cg24114899_PSAT1P4	0.000203065	0.000475391	-0.600429525	0.600429525	trans
cg03572011_DNMT3AP1	0.000203066	0.000475391	0.658710805	0.658710805	trans
cg05951042_TEDDM1	0.000203067	0.000475391	0.671334006	0.671334006	trans
cg02792740_CNTN5	0.000203068	0.000475391	0.661000655	0.661000655	trans
cg15128295_RN7SKP207	0.000203069	0.000475391	0.684203418	0.684203418	trans
cg24711094_LINC00332	0.000203069	0.000475391	-0.745336595	0.745336595	trans
cg02792740_TASOR	0.000203072	0.000475395	0.657880813	0.657880813	trans
cg06437703_MIR302A	0.000203082	0.000475417	0.621653518	0.621653518	trans
cg02426343_OR2T29	0.000203085	0.00047542	-0.674089019	0.674089019	trans
cg00320414_EZR-AS1	0.000203086	0.00047542	0.642606741	0.642606741	trans
cg14635551_MRGPRX1	0.000203087	0.000475422	0.63896816	0.63896816	trans
cg00534215_YBX1P3	0.000203089	0.000475422	0.631944808	0.631944808	trans
cg23891601_DNAJA1P5	0.000203091	0.000475425	-0.614928855	0.614928855	trans
cg19408449_EBF1	0.000203099	0.000475441	-0.806267622	0.806267622	trans
cg00232388_ZWINT	0.000203103	0.000475446	0.675248532	0.675248532	trans
cg01467903_RNA5SP450	0.000203103	0.000475446	0.670395605	0.670395605	trans
cg00127664_STEAP4	0.000203105	0.000475446	0.641165915	0.641165915	trans
cg25479848_EPCAM-DT	0.000203106	0.000475446	0.657025608	0.657025608	trans
cg06481168_RN7SKP133	0.000203109	0.000475449	0.624065351	0.624065351	trans
cg22061776_DCTN1-AS1	0.000203109	0.000475449	0.668881778	0.668881778	trans
cg01481646_MIR548F3	0.00020311	0.000475449	0.637569826	0.637569826	trans
cg26676775_ASS1P10	0.000203117	0.000475459	-0.669789132	0.669789132	trans
cg17839232_NDUFB4P5	0.000203122	0.000475466	-0.640569818	0.640569818	trans
cg02463739_TRIM68	0.000203122	0.000475466	0.696224556	0.696224556	trans
cg19155735_IGHV6-1	0.000203125	0.000475467	-0.756458526	0.756458526	trans
cg07790896_RN7SL284P	0.000203126	0.000475467	0.727401623	0.727401623	trans
cg08916385_FDPSP2	0.000203128	0.000475467	3.053970034	3.053970034	trans
cg23370710_KRT16P4	0.000203129	0.000475467	0.673526967	0.673526967	trans
cg09176287_LINC02789	0.000203132	0.000475467	0.629238704	0.629238704	trans
cg13237080_RPSAP50	0.000203132	0.000475467	-0.7335772	0.7335772	trans
cg07244649_SYT13	0.000203133	0.000475467	-3.225821373	3.225821373	trans
cg26985471_MTND3P17	0.000203136	0.000475467	-0.679975661	0.679975661	trans
cg10543947_PRRT1	0.00020314	0.000475467	0.622248773	0.622248773	trans
cg09559798_RN7SL420P	0.000203142	0.000475467	-0.83903318	0.83903318	trans
cg09559798_LINC02010	0.000203142	0.000475467	-0.83903318	0.83903318	trans
cg09559798_RN7SKP62	0.000203142	0.000475467	-0.83903318	0.83903318	trans
cg09559798_HNRNPA1P1	0.000203142	0.000475467	-0.83903318	0.83903318	trans
cg09559798_DNAJA1P4	0.000203142	0.000475467	-0.83903318	0.83903318	trans
cg09559798_NHP2P2	0.000203142	0.000475467	-0.83903318	0.83903318	trans
cg09559798_RPS21P8	0.000203142	0.000475467	-0.83903318	0.83903318	trans
cg09559798_GRPEL2P1	0.000203142	0.000475467	-0.83903318	0.83903318	trans
cg09559798_SNORD115-28	0.000203142	0.000475467	-0.83903318	0.83903318	trans
cg17953636_ELF2P4	0.000203147	0.000475467	-0.623785632	0.623785632	trans
cg01378159_RNY4P30	0.000203148	0.000475467	0.685013462	0.685013462	trans
cg01378159_SNORD114-29	0.000203148	0.000475467	0.685013462	0.685013462	trans
cg01378159_RNU6-225P	0.000203148	0.000475467	0.685013462	0.685013462	trans
cg16236893_RNU6-160P	0.000203148	0.000475467	0.634712163	0.634712163	trans
cg14419102_RN7SL284P	0.000203149	0.000475467	0.633258271	0.633258271	trans
cg17096979_LINC00421	0.00020315	0.000475467	-0.925174231	0.925174231	trans
cg24013293_MIR548F3	0.000203158	0.000475485	0.68365465	0.68365465	trans
cg21243631_GCNT1P1	0.000203166	0.0004755	0.643854512	0.643854512	trans
cg04748098_MIR609	0.000203169	0.000475504	0.622511066	0.622511066	trans
cg14004768_MIR655	0.000203173	0.000475504	0.609965931	0.609965931	trans
cg00859434_RNY4P36	0.000203173	0.000475504	0.65578878	0.65578878	trans
cg04518477_H2AZP5	0.000203176	0.000475504	0.632703613	0.632703613	trans
cg09495418_MFSD10	0.000203179	0.000475504	0.673080432	0.673080432	trans
cg21167956_RNA5SP105	0.000203182	0.000475504	-0.607146442	0.607146442	trans
cg26709988_OR4S1	0.000203182	0.000475504	-0.633425728	0.633425728	trans
cg23914255_H2BP1	0.000203184	0.000475504	-0.63223913	0.63223913	trans
cg03336167_AREG	0.000203184	0.000475504	0.763519648	0.763519648	trans
cg10854295_BCRP8	0.000203187	0.000475504	-1.822596893	1.822596893	trans
cg18452169_ZNF840P	0.000203189	0.000475504	-0.899191245	0.899191245	trans
cg17047513_IPO7P2	0.00020319	0.000475504	0.651119016	0.651119016	trans
cg01348938_LYPLAL1-DT	0.000203191	0.000475504	-0.64916261	0.64916261	trans
cg04464523_UQCRHP4	0.000203192	0.000475504	0.70147429	0.70147429	trans
cg13795336_MIR27B	0.000203195	0.000475504	2.194311522	2.194311522	trans
cg00713939_LINC01687	0.000203196	0.000475504	0.625928451	0.625928451	trans
cg26081710_RPL7P13	0.000203197	0.000475504	1.514876577	1.514876577	trans
cg26081710_NDUFS5P3	0.000203197	0.000475504	1.514876577	1.514876577	trans
cg26081710_MED15P5	0.000203197	0.000475504	1.514876577	1.514876577	trans
cg26081710_NUP210P2	0.000203197	0.000475504	1.514876577	1.514876577	trans
cg26081710_LINC02540	0.000203197	0.000475504	1.514876577	1.514876577	trans
cg00819121_TRAJ44	0.000203197	0.000475504	-0.71753336	0.71753336	trans
cg17466567_MTCYBP39	0.000203204	0.000475504	0.462730338	0.462730338	trans
cg17466567_SOCS5P5	0.000203204	0.000475504	0.462730338	0.462730338	trans
cg17466567_LINC02654	0.000203204	0.000475504	0.462730338	0.462730338	trans
cg17466567_RNA5SP72	0.000203204	0.000475504	-0.462730338	0.462730338	trans
cg17466567_NPM1P10	0.000203204	0.000475504	-0.462730338	0.462730338	trans
cg17466567_RN7SKP280	0.000203204	0.000475504	-0.462730338	0.462730338	trans
cg17466567_RN7SKP146	0.000203204	0.000475504	-0.462730338	0.462730338	trans
cg14182120_S100A15A	0.000203205	0.000475504	-0.741854374	0.741854374	trans
cg02792740_NETO2	0.000203208	0.000475504	0.673996715	0.673996715	trans
cg18343899_SNORD18B	0.000203209	0.000475504	0.720069428	0.720069428	trans
cg11500903_IQCG	0.00020321	0.000475504	0.671068162	0.671068162	trans
cg09534232_BARHL2	0.000203211	0.000475504	0.577407001	0.577407001	trans
cg09534232_LINC00955	0.000203211	0.000475504	0.577407001	0.577407001	trans
cg09534232_TFAP2D	0.000203211	0.000475504	0.577407001	0.577407001	trans
cg09534232_OR5W1P	0.000203211	0.000475504	0.577407001	0.577407001	trans
cg09534232_OR10D5P	0.000203211	0.000475504	0.577407001	0.577407001	trans
cg09534232_MIR379	0.000203211	0.000475504	0.577407001	0.577407001	trans
cg09534232_KCNQ2-AS1	0.000203211	0.000475504	0.577407001	0.577407001	trans
cg02820445_SOX10	0.000203222	0.000475526	-0.655023993	0.655023993	trans
cg18735402_RNU6-1277P	0.000203224	0.000475527	-0.6550446	0.6550446	trans
cg26464592_ZSCAN5B	0.000203224	0.000475527	-0.716212884	0.716212884	trans
cg07096305_COG6	0.000203227	0.000475529	0.642612633	0.642612633	trans
cg20896351_LINC02561	0.000203228	0.000475529	0.785463549	0.785463549	trans
cg08245275_KLHL3	0.000203237	0.000475546	2.036893972	2.036893972	trans
cg05077566_RNA5SP152	0.000203237	0.000475546	-0.680328831	0.680328831	trans
cg25591868_RNA5SP194	0.000203239	0.000475549	0.668056573	0.668056573	trans
cg15883884_RPS15P9	0.000203242	0.000475552	1.957246136	1.957246136	trans
cg07905199_TUBB	0.000203244	0.000475552	-0.639744474	0.639744474	trans
cg13468092_MRPL50P1	0.000203245	0.000475552	0.849802644	0.849802644	trans
cg02891048_IGKV3D-20	0.000203246	0.000475552	-0.710185508	0.710185508	trans
cg09176287_CALR4P	0.000203246	0.000475552	0.671829115	0.671829115	trans
cg02478793_SNHG28	0.000203253	0.000475565	0.630086671	0.630086671	trans
cg17106653_IGHD6-25	0.000203258	0.000475572	0.731220125	0.731220125	trans
cg07077858_NUP210P1	0.00020326	0.000475572	0.672716492	0.672716492	trans
cg25064854_DEFB132	0.00020326	0.000475572	-0.751490231	0.751490231	trans
cg23798064_OPTC	0.00020326	0.000475572	-0.712844445	0.712844445	trans
cg17608345_OR1E1	0.000203264	0.000475577	-0.724748794	0.724748794	trans
cg23309670_RPS26P38	0.000203269	0.000475587	0.655040139	0.655040139	trans
cg15157699_IQCJ-SCHIP1-AS1	0.00020327	0.000475587	0.719966409	0.719966409	trans
cg25033405_NLGN2	0.000203271	0.000475588	-0.643787398	0.643787398	trans
cg06746005_CLPSL2	0.000203274	0.000475592	-0.642103387	0.642103387	trans
cg02096001_SDR42E1P3	0.00020328	0.000475602	0.692219111	0.692219111	trans
cg04633141_LINC01535	0.000203285	0.000475611	-0.614354455	0.614354455	trans
cg01439566_MDGA2	0.000203286	0.000475611	-0.647977	0.647977	trans
cg16770243_AQP7P2	0.000203291	0.000475617	-0.640389627	0.640389627	trans
cg08776711_DOLPP1	0.000203291	0.000475617	0.638039574	0.638039574	trans
cg05398648_RNA5SP496	0.000203292	0.000475617	-1.019095619	1.019095619	trans
cg07439594_RN7SL269P	0.000203298	0.000475629	0.697189527	0.697189527	trans
cg05675514_HNRNPDLP2	0.000203301	0.000475629	0.686693132	0.686693132	trans
cg01466133_DCST2	0.000203301	0.000475629	-0.678299771	0.678299771	trans
cg09937487_MYBPH	0.000203301	0.000475629	-0.608996252	0.608996252	trans
cg23093741_AZGP1P2	0.000203307	0.000475639	0.653100248	0.653100248	trans
cg08547343_EPYC	0.000203315	0.000475655	0.750592833	0.750592833	trans
cg18714448_KCNB1	0.000203316	0.000475655	0.694021317	0.694021317	trans
cg17866165_FBN3	0.000203317	0.000475655	-0.641945904	0.641945904	trans
cg18547299_RNU6-1249P	0.000203318	0.000475655	0.663219647	0.663219647	trans
cg03311684_SEC1P	0.00020332	0.000475658	0.631062315	0.631062315	trans
cg27039034_PTPRK-AS1	0.000203324	0.000475664	0.683350437	0.683350437	trans
cg02792740_MFAP3	0.000203328	0.000475672	0.653985458	0.653985458	trans
cg26015513_KRT18P42	0.00020333	0.000475673	-0.63048458	0.63048458	trans
cg03179052_PNMA2	0.000203333	0.000475675	-1.126562119	1.126562119	trans
cg10452704_RPL32P20	0.000203333	0.000475675	-0.682688942	0.682688942	trans
cg17181840_TRAV20	0.000203334	0.000475675	-0.726813329	0.726813329	trans
cg08898155_COMMD4P1	0.000203335	0.000475675	0.688896146	0.688896146	trans
cg04578246_STARP1	0.000203337	0.000475676	-0.571175995	0.571175995	trans
cg11465192_GBP1P1	0.000203339	0.00047568	0.638687116	0.638687116	trans
cg08498272_HOXA13	0.000203343	0.000475686	0.684167224	0.684167224	trans
cg10261864_CA1	0.000203345	0.000475688	0.660414077	0.660414077	trans
cg02232418_NDST4	0.000203346	0.000475688	0.749731528	0.749731528	trans
cg03455225_HAS1	0.000203351	0.000475694	-0.627211896	0.627211896	trans
cg09887955_RPL13P5	0.000203351	0.000475694	0.642596907	0.642596907	trans
cg10548700_RPS6P20	0.000203353	0.000475695	0.607691571	0.607691571	trans
cg15830792_RPL5P8	0.000203356	0.000475702	0.794200321	0.794200321	trans
cg17329886_FOLR2	0.00020336	0.000475706	-0.950719605	0.950719605	trans
cg05479962_PTPN14	0.000203361	0.000475706	0.856214324	0.856214324	trans
cg01710886_SIRT4	0.000203362	0.000475706	0.647841594	0.647841594	trans
cg17099445_CCNQP1	0.000203367	0.000475715	-0.673412448	0.673412448	trans
cg00991379_ZNF385D-AS2	0.000203368	0.000475715	-0.643531726	0.643531726	trans
cg15440402_POLR3KP1	0.00020337	0.000475716	-0.723713887	0.723713887	trans
cg15627464_RPS3AP39	0.00020337	0.000475716	0.648041982	0.648041982	trans
cg04425604_PCDH9-AS1	0.000203371	0.000475716	-0.66217019	0.66217019	trans
cg01915688_MS4A1	0.000203373	0.000475716	-0.729146556	0.729146556	trans
cg16001227_SERPINI2	0.000203373	0.000475716	0.856985601	0.856985601	trans
cg06147194_OR2B6	0.000203377	0.000475722	-0.779222707	0.779222707	trans
cg04464523_TMED10P2	0.000203384	0.000475733	-0.670892756	0.670892756	trans
cg03859614_STATH	0.000203384	0.000475733	-0.687390546	0.687390546	trans
cg23188475_MTND5P17	0.000203386	0.000475733	-0.641238423	0.641238423	trans
cg01707795_GALR1	0.000203386	0.000475733	0.794516962	0.794516962	trans
cg03301354_R3HDML	0.000203389	0.000475737	-0.722035024	0.722035024	trans
cg18664856_IGLC7	0.000203394	0.000475745	-0.683551546	0.683551546	trans
cg02019090_RNU6-893P	0.000203395	0.000475745	0.65817958	0.65817958	trans
cg25994476_C9orf152	0.000203396	0.000475745	0.654641296	0.654641296	trans
cg14588422_EGFEM1P	0.000203397	0.000475747	-0.697109574	0.697109574	trans
cg09497113_DNMT3AP1	0.0002034	0.000475749	0.658476425	0.658476425	trans
cg10736692_RN7SKP93	0.000203402	0.00047575	2.45917084	2.45917084	trans
cg21049965_KRTAP27-1	0.000203402	0.00047575	-0.649235177	0.649235177	trans
cg25054294_PRSS40A	0.000203403	0.00047575	-0.700087152	0.700087152	trans
cg24856383_RNU6-425P	0.000203407	0.000475755	0.912029278	0.912029278	trans
cg10653573_OR7A2P	0.00020341	0.000475761	0.612721464	0.612721464	trans
cg15776929_ACAN	0.000203414	0.000475766	-0.839920517	0.839920517	trans
cg09789229_IL21R	0.000203415	0.000475766	0.650897699	0.650897699	trans
cg00630237_RNU6-211P	0.000203416	0.000475766	0.643145069	0.643145069	trans
cg26573961_SNORD116-8	0.000203417	0.000475766	0.715371709	0.715371709	trans
cg01708411_GNRHR	0.000203421	0.000475773	-0.634929531	0.634929531	trans
cg01426303_ACTG1P3	0.000203423	0.000475773	0.677492427	0.677492427	trans
cg22719314_ATP5MC2P3	0.000203427	0.000475773	-0.748334887	0.748334887	trans
cg13934046_SMTNL1	0.000203428	0.000475773	-0.705253131	0.705253131	trans
cg23606722_ISCUP1	0.000203428	0.000475773	-0.627764871	0.627764871	trans
cg23606722_SPACA1	0.000203428	0.000475773	-0.627764871	0.627764871	trans
cg23606722_ACSM2B	0.000203428	0.000475773	-0.627764871	0.627764871	trans
cg23606722_RN7SKP169	0.000203428	0.000475773	-0.627764871	0.627764871	trans
cg10923838_RPL7P4	0.000203432	0.000475775	0.643681062	0.643681062	trans
cg06838215_ZNF734P	0.000203433	0.000475775	-0.620672909	0.620672909	trans
cg02990361_FST	0.000203434	0.000475775	-0.773418011	0.773418011	trans
cg22280068_IGHV3-74	0.000203434	0.000475775	-0.663812385	0.663812385	trans
cg03885527_REN	0.000203435	0.000475775	0.636318497	0.636318497	trans
cg07794938_FAM185BP	0.000203451	0.00047581	0.668889255	0.668889255	trans
cg13653328_RCBTB2P1	0.000203452	0.00047581	0.636036391	0.636036391	trans
cg06805218_RNU6-1011P	0.000203459	0.000475824	0.676804968	0.676804968	trans
cg24211572_HOXA9	0.000203465	0.000475835	-0.711282426	0.711282426	trans
cg27504269_RNU6-654P	0.000203468	0.000475839	-0.641196627	0.641196627	trans
cg18626958_GLP2R	0.000203469	0.000475839	-0.611878181	0.611878181	trans
cg08515884_ERVK3-1	0.00020347	0.000475839	-0.679940587	0.679940587	trans
cg26464592_RNU6-40P	0.000203474	0.00047584	-0.677488141	0.677488141	trans
cg22762615_GAPDHP14	0.000203475	0.00047584	0.625221386	0.625221386	trans
cg01451277_SNAP47	0.000203475	0.00047584	-0.709842547	0.709842547	trans
cg09559798_RNU6-842P	0.000203476	0.00047584	-0.841967688	0.841967688	trans
cg10946263_GPRIN2	0.000203476	0.00047584	-0.839444962	0.839444962	trans
cg00512739_LRRC39	0.000203477	0.00047584	0.656543173	0.656543173	trans
cg09096476_KRTAP10-2	0.000203484	0.000475854	-0.824733014	0.824733014	trans
cg19430303_C4BPAP1	0.000203488	0.000475858	0.645111633	0.645111633	trans
cg03410223_SNX18P7	0.000203489	0.000475858	0.644004732	0.644004732	trans
cg24114899_FLT3LG	0.00020349	0.000475858	-0.718087728	0.718087728	trans
cg07919744_KRTAP19-1	0.00020349	0.000475858	-0.778464938	0.778464938	trans
cg06400006_OR11L1	0.000203491	0.000475858	0.596235683	0.596235683	trans
cg14596422_HEBP2P1	0.000203493	0.000475859	0.664430205	0.664430205	trans
cg15756601_SLC14A2	0.000203495	0.000475859	-1.457890117	1.457890117	trans
cg22668384_RNA5SP194	0.000203495	0.000475859	0.671703826	0.671703826	trans
cg20614067_AUNIP	0.000203497	0.000475859	0.612522862	0.612522862	trans
cg14664875_RNU6-1000P	0.000203498	0.000475859	-0.720203632	0.720203632	trans
cg04945395_LMX1A-AS2	0.000203499	0.000475859	0.889337764	0.889337764	trans
cg18251222_PTGDR2	0.000203499	0.000475859	-0.657390615	0.657390615	trans
cg15376531_DSG3	0.000203502	0.000475862	0.63880096	0.63880096	trans
cg15746029_RN7SL284P	0.000203506	0.00047587	0.635946372	0.635946372	trans
cg12910951_CFL1P8	0.000203508	0.000475871	-0.681067399	0.681067399	trans
cg25479848_KRTAP6-2	0.00020353	0.000475921	0.640643871	0.640643871	trans
cg11153505_ITGB2	0.000203534	0.000475928	0.594598038	0.594598038	trans
cg08518839_OR7E55P	0.000203538	0.000475933	-0.696540377	0.696540377	trans
cg18896458_RN7SL836P	0.000203539	0.000475933	-0.656548057	0.656548057	trans
cg09174502_SV2A	0.00020354	0.000475934	-0.631449156	0.631449156	trans
cg27449976_GPC6-AS2	0.000203544	0.000475939	-0.687850381	0.687850381	trans
cg26759296_LDHAL6A	0.000203546	0.000475942	0.633591093	0.633591093	trans
cg00337181_GOLGA6L9	0.000203549	0.000475943	0.751281398	0.751281398	trans
cg04900782_IGLV4-3	0.000203549	0.000475943	1.462423636	1.462423636	trans
cg25871427_ERAP2	0.00020355	0.000475943	0.895866198	0.895866198	trans
cg13726191_CTAGE3P	0.000203552	0.000475943	0.653900851	0.653900851	trans
cg04660200_SYT8	0.000203552	0.000475943	-0.73025908	0.73025908	trans
cg26371471_EZR-AS1	0.000203553	0.000475944	0.661818103	0.661818103	trans
cg23482839_PTGER2	0.000203557	0.00047595	-0.664800068	0.664800068	trans
cg09698506_RPS26P38	0.000203558	0.00047595	0.637663462	0.637663462	trans
cg03371439_ATP5MGP5	0.000203559	0.00047595	-0.790594683	0.790594683	trans
cg04621455_ZNF114P1	0.000203561	0.000475953	-0.878778291	0.878778291	trans
cg09449927_ONECUT1	0.000203564	0.000475956	-0.734009698	0.734009698	trans
cg26517831_RAET1L	0.000203569	0.000475965	0.664520343	0.664520343	trans
cg10061320_USP17L25	0.000203571	0.000475968	-0.753054195	0.753054195	trans
cg13455842_SNORA2A	0.000203579	0.000475983	1.61837416	1.61837416	trans
cg11390628_PCDHGA2	0.000203583	0.000475985	0.661232759	0.661232759	trans
cg10839997_DHRS4L1	0.000203585	0.000475985	0.657272748	0.657272748	trans
cg05445227_SNORD42B	0.000203586	0.000475985	0.662990203	0.662990203	trans
cg04337937_RBP4	0.000203586	0.000475985	0.593278871	0.593278871	trans
cg15021109_SOX14	0.000203588	0.000475985	-0.602763247	0.602763247	trans
cg03958058_LARGE-AS1	0.000203588	0.000475985	-0.670599178	0.670599178	trans
cg12607106_CLC	0.000203588	0.000475985	-0.904841105	0.904841105	trans
cg21288684_RPL39P31	0.000203595	0.000475998	0.645476755	0.645476755	trans
cg22749303_ADCY1	0.000203602	0.00047601	-0.648636232	0.648636232	trans
cg17372378_ARL4AP1	0.000203603	0.00047601	0.681266685	0.681266685	trans
cg17792994_PBX1-AS1	0.000203603	0.00047601	0.659508054	0.659508054	trans
cg13090817_RN7SKP65	0.000203608	0.000476018	0.618826387	0.618826387	trans
cg14970550_PRDX3P4	0.000203611	0.000476021	0.638202973	0.638202973	trans
cg02736186_HTR5A	0.000203612	0.000476021	-0.715092481	0.715092481	trans
cg16001227_LINC00243	0.000203613	0.000476022	0.89233412	0.89233412	trans
cg07090813_INTS4P1	0.000203622	0.000476041	0.628368896	0.628368896	trans
cg06807127_RNU6-610P	0.000203624	0.000476042	0.657308535	0.657308535	trans
cg17582558_HMGB1P17	0.000203633	0.000476062	0.694507331	0.694507331	trans
cg09495418_MST1L	0.000203637	0.000476068	0.669066006	0.669066006	trans
cg07327489_GTF2IP14	0.000203639	0.00047607	0.655965539	0.655965539	trans
cg08301173_ISCUP1	0.000203644	0.000476071	-0.635282899	0.635282899	trans
cg08301173_SPACA1	0.000203644	0.000476071	-0.635282899	0.635282899	trans
cg08301173_ACSM2B	0.000203644	0.000476071	-0.635282899	0.635282899	trans
cg08301173_RN7SKP169	0.000203644	0.000476071	-0.635282899	0.635282899	trans
cg05162456_DDTP1	0.000203645	0.000476071	-0.671316392	0.671316392	trans
cg26883836_CUBNP2	0.00020365	0.000476078	-0.717728447	0.717728447	trans
cg09739726_RN7SKP192	0.00020365	0.000476078	-0.709692125	0.709692125	trans
cg06758191_MIR1289-2	0.000203651	0.000476078	-0.640182087	0.640182087	trans
cg18966920_HMGB1P14	0.000203652	0.000476078	0.640992575	0.640992575	trans
cg17597639_RNF7P1	0.000203655	0.00047608	0.635817018	0.635817018	trans
cg14723307_TRERNA1	0.000203655	0.00047608	-0.783226625	0.783226625	trans
cg27015054_BIRC7	0.000203662	0.000476093	-0.643747509	0.643747509	trans
cg03326215_KRT18P14	0.000203665	0.000476097	0.663023149	0.663023149	trans
cg16678169_COL1A1	0.00020367	0.000476107	0.656557436	0.656557436	trans
cg05292018_KRT18P14	0.000203671	0.000476107	-0.714278092	0.714278092	trans
cg14038695_PRELID1P1	0.000203673	0.000476107	-0.694528549	0.694528549	trans
cg07439594_HBAP1	0.000203673	0.000476107	-0.615171786	0.615171786	trans
cg23328556_RNU6-1055P	0.000203677	0.000476113	0.675768653	0.675768653	trans
cg01616178_TRBV7-1	0.000203679	0.000476116	0.696667823	0.696667823	trans
cg00471652_TXNP5	0.000203685	0.000476127	0.711321376	0.711321376	trans
cg10449536_RNU2-62P	0.000203687	0.000476127	0.699436598	0.699436598	trans
cg23398596_HAO2	0.000203688	0.000476127	-0.660719805	0.660719805	trans
cg09176287_HNRNPA1P40	0.000203688	0.000476127	0.649875484	0.649875484	trans
cg14655590_PHYHD1	0.000203691	0.00047613	0.683900673	0.683900673	trans
cg01561861_CSMD3	0.000203693	0.000476131	-0.678789001	0.678789001	trans
cg20517202_RNU4-75P	0.000203693	0.000476131	0.653464117	0.653464117	trans
cg22538778_LINC01627	0.0002037	0.000476143	0.63641412	0.63641412	trans
cg10316357_SDHCP2	0.000203702	0.000476146	0.668403923	0.668403923	trans
cg14421548_LINC00316	0.000203718	0.000476175	0.674709507	0.674709507	trans
cg21731721_SRSF3P6	0.000203719	0.000476175	-0.823122075	0.823122075	trans
cg08021780_RN7SL854P	0.000203721	0.000476175	-0.757874719	0.757874719	trans
cg20470643_SGK2	0.000203723	0.000476175	0.656475369	0.656475369	trans
cg09623286_H3C9P	0.000203725	0.000476175	0.621047462	0.621047462	trans
cg12537688_ANHX	0.000203728	0.000476175	-0.686936385	0.686936385	trans
cg12352902_LINC01794	0.000203729	0.000476175	-0.642027613	0.642027613	trans
cg20237815_TAAR8	0.000203731	0.000476175	0.679686427	0.679686427	trans
cg01164221_RNU1-138P	0.000203734	0.000476175	0.777023056	0.777023056	trans
cg15099537_RPL29P29	0.000203735	0.000476175	0.647919998	0.647919998	trans
cg18517266_RN7SL420P	0.000203735	0.000476175	0.670477583	0.670477583	trans
cg18517266_LINC02010	0.000203735	0.000476175	0.670477583	0.670477583	trans
cg18517266_RN7SKP62	0.000203735	0.000476175	0.670477583	0.670477583	trans
cg18517266_HNRNPA1P1	0.000203735	0.000476175	0.670477583	0.670477583	trans
cg18517266_DNAJA1P4	0.000203735	0.000476175	0.670477583	0.670477583	trans
cg18517266_NHP2P2	0.000203735	0.000476175	0.670477583	0.670477583	trans
cg18517266_RPS21P8	0.000203735	0.000476175	0.670477583	0.670477583	trans
cg18517266_GRPEL2P1	0.000203735	0.000476175	0.670477583	0.670477583	trans
cg18517266_SNORD115-28	0.000203735	0.000476175	0.670477583	0.670477583	trans
cg08258896_SHISA6	0.000203739	0.000476182	0.649622773	0.649622773	trans
cg06991118_GCNT1P1	0.000203754	0.000476214	0.65000887	0.65000887	trans
cg16064295_PRR13	0.000203762	0.00047623	-0.759717013	0.759717013	trans
cg19351336_C19orf81	0.000203764	0.00047623	-0.646285674	0.646285674	trans
cg24907762_RNU1-146P	0.000203765	0.00047623	0.653588854	0.653588854	trans
cg07016261_LEF1-AS1	0.000203767	0.000476232	0.645194063	0.645194063	trans
cg19234089_IGKV2D-29	0.000203767	0.000476232	-0.842727897	0.842727897	trans
cg10894164_MIR99AHG	0.00020377	0.000476235	0.677419495	0.677419495	trans
cg20237815_C16orf82	0.000203771	0.000476236	0.69673923	0.69673923	trans
cg07173972_OR7E66P	0.000203776	0.000476243	-0.718848672	0.718848672	trans
cg12561474_DKK2	0.000203779	0.000476243	-0.753602541	0.753602541	trans
cg02665297_RNU6-932P	0.000203781	0.000476243	-0.855544977	0.855544977	trans
cg02218418_RNA5SP138	0.000203781	0.000476243	0.620899527	0.620899527	trans
cg02218418_ARL2BPP7	0.000203781	0.000476243	0.620899527	0.620899527	trans
cg15412826_MIR320C2	0.000203781	0.000476243	-0.710476465	0.710476465	trans
cg11420761_RPS3AP33	0.000203782	0.000476243	0.657291445	0.657291445	trans
cg21820921_TRBV22OR9-2	0.000203787	0.000476247	0.684683243	0.684683243	trans
cg21820921_RNU6-271P	0.000203787	0.000476247	0.684683243	0.684683243	trans
cg21656520_RPL21P32	0.000203787	0.000476247	-0.672531748	0.672531748	trans
cg23606722_KRASP1	0.00020379	0.000476251	-0.643139481	0.643139481	trans
cg08898155_LINC01639	0.000203792	0.000476253	0.651482454	0.651482454	trans
cg09518226_PTMAP3	0.000203799	0.000476267	0.660722946	0.660722946	trans
cg04544994_MIR181A2HG	0.000203801	0.000476269	0.665561424	0.665561424	trans
cg12655260_ZMIZ1-AS1	0.000203807	0.000476279	0.630341493	0.630341493	trans
cg03549208_BOK-AS1	0.000203811	0.000476286	-0.650938521	0.650938521	trans
cg04710276_TUBBP5	0.000203812	0.000476286	0.663959933	0.663959933	trans
cg26701785_COL1A1	0.000203821	0.000476305	-1.129511359	1.129511359	trans
cg18346106_ATP5MC2P3	0.000203826	0.000476315	-0.79826183	0.79826183	trans
cg14588669_RPL7P4	0.000203829	0.000476319	0.782817889	0.782817889	trans
cg00894219_IGKV6D-21	0.00020383	0.000476319	-0.600029913	0.600029913	trans
cg09964061_OR6C76	0.000203833	0.000476323	0.637689004	0.637689004	trans
cg02591487_MIR647	0.000203835	0.000476324	-0.682847592	0.682847592	trans
cg07129104_SMCR5	0.000203835	0.000476324	0.6347877	0.6347877	trans
cg14669863_RNU6-169P	0.000203837	0.000476326	0.672546946	0.672546946	trans
cg09076900_NFKBIA	0.000203838	0.000476326	0.627731064	0.627731064	trans
cg11218915_PSMC1P6	0.000203841	0.00047633	0.61206151	0.61206151	trans
cg20241816_LINC00474	0.000203843	0.00047633	0.675770475	0.675770475	trans
cg11704602_SOX8	0.000203846	0.000476335	-0.648326391	0.648326391	trans
cg25851352_KLK4	0.000203849	0.00047634	0.69438496	0.69438496	trans
cg06884805_MAGI1-AS1	0.000203855	0.00047635	0.671810136	0.671810136	trans
cg11960435_LINC00392	0.000203857	0.00047635	-0.669065887	0.669065887	trans
cg01512132_RPL41P1	0.000203857	0.00047635	-0.927317171	0.927317171	trans
cg00390215_MYL4	0.000203858	0.00047635	0.705557471	0.705557471	trans
cg02019090_RNA5SP139	0.000203863	0.000476361	0.657119846	0.657119846	trans
cg01322554_ATAD3B	0.000203865	0.000476362	-0.667998896	0.667998896	trans
cg11533519_MIR511	0.000203866	0.000476362	0.644941986	0.644941986	trans
cg27399957_DEPDC1	0.000203871	0.00047637	0.685053874	0.685053874	trans
cg05713971_LONRF2P2	0.000203876	0.000476379	0.614616965	0.614616965	trans
cg14369518_RNU6-1024P	0.000203879	0.000476382	-0.71040004	0.71040004	trans
cg12910951_SLC5A4	0.00020388	0.000476382	-0.685657341	0.685657341	trans
cg02554138_RNU6-984P	0.000203881	0.000476382	-0.616637208	0.616637208	trans
cg14125904_DMBT1	0.000203881	0.000476382	0.61966352	0.61966352	trans
cg23792679_NUS1P4	0.000203883	0.000476383	0.686834419	0.686834419	trans
cg23861834_RPL7L1P12	0.000203886	0.000476388	0.664132939	0.664132939	trans
cg04337937_TG	0.000203888	0.00047639	0.614681739	0.614681739	trans
cg27140058_DTX1	0.000203892	0.000476396	0.644888031	0.644888031	trans
cg09435249_UCK1	0.000203893	0.000476396	-0.681109899	0.681109899	trans
cg12336269_RN7SL666P	0.0002039	0.000476406	0.708938016	0.708938016	trans
cg16503053_UNC13B	0.000203901	0.000476406	0.612196651	0.612196651	trans
cg13168499_RNU4-38P	0.000203902	0.000476406	0.662484202	0.662484202	trans
cg21764190_RPL32P15	0.000203904	0.000476406	-0.634595294	0.634595294	trans
cg21764190_KRTAP4-12	0.000203904	0.000476406	-0.634595294	0.634595294	trans
cg02443896_DHX35	0.000203905	0.000476406	0.653873329	0.653873329	trans
cg18888655_IL5	0.000203905	0.000476406	-0.640538823	0.640538823	trans
cg01246520_MIR556	0.000203906	0.000476406	0.631189652	0.631189652	trans
cg08583127_FMOD	0.000203908	0.000476406	0.604772338	0.604772338	trans
cg15762175_LAP3P2	0.000203908	0.000476406	0.693268757	0.693268757	trans
cg04998498_HES6	0.00020391	0.000476408	-0.719887164	0.719887164	trans
cg07068554_ZIC1	0.000203913	0.000476412	0.630572927	0.630572927	trans
cg26152108_ITIH2	0.000203916	0.000476416	0.632258812	0.632258812	trans
cg21520194_HLA-DPB1	0.000203917	0.000476417	-0.65426536	0.65426536	trans
cg00364747_POTEG	0.00020392	0.000476422	0.647348757	0.647348757	trans
cg15166583_B4GALT4-AS1	0.000203923	0.000476423	0.714602458	0.714602458	trans
cg17080234_ATP1A2	0.000203924	0.000476423	-0.63585406	0.63585406	trans
cg10766341_RN7SL594P	0.000203924	0.000476423	0.661631576	0.661631576	trans
cg07712165_RPS11P5	0.00020393	0.000476432	-0.712339791	0.712339791	trans
cg26841611_IFITM3P1	0.000203931	0.000476432	1.948878746	1.948878746	trans
cg23369529_RNU1-94P	0.000203931	0.000476432	0.644659941	0.644659941	trans
cg01372465_FOXL2NB	0.000203942	0.000476454	0.847735239	0.847735239	trans
cg10991855_ADGRE2	0.000203943	0.000476454	0.599205345	0.599205345	trans
cg16237565_TSPAN18	0.000203946	0.000476457	-0.642688147	0.642688147	trans
cg24413826_LINC01247	0.000203947	0.000476457	-0.69184128	0.69184128	trans
cg24413826_LINC01795	0.000203947	0.000476457	-0.69184128	0.69184128	trans
cg00431324_SDHCP2	0.000203951	0.000476463	0.638069297	0.638069297	trans
cg11148883_LINC01740	0.000203952	0.000476463	0.634609607	0.634609607	trans
cg11761102_LINC02181	0.000203954	0.000476465	0.651722075	0.651722075	trans
cg01416479_SERPINA9	0.000203961	0.00047648	-0.608542229	0.608542229	trans
cg03660115_ZSCAN23	0.000203965	0.00047648	0.742833387	0.742833387	trans
cg01409776_KRTAP1-5	0.000203965	0.00047648	0.644911727	0.644911727	trans
cg07096305_MPZL2	0.000203966	0.00047648	0.640048443	0.640048443	trans
cg02778086_SLC25A1P3	0.000203966	0.00047648	-0.631815781	0.631815781	trans
cg05144042_CRELD2	0.000203976	0.000476498	-0.681682153	0.681682153	trans
cg00700394_DAP3P2	0.000203976	0.000476498	0.663301407	0.663301407	trans
cg04900782_TMPPE	0.000203995	0.000476537	1.465096176	1.465096176	trans
cg25271055_ZNF528	0.000203995	0.000476537	0.656253679	0.656253679	trans
cg16866567_SLC39A2	0.000203998	0.000476537	-0.588475417	0.588475417	trans
cg24256211_LCE1F	0.000203998	0.000476537	0.661127617	0.661127617	trans
cg09495418_NSMF	0.000203999	0.000476537	0.672370392	0.672370392	trans
cg00909976_DLK1	0.000203999	0.000476537	-3.137910025	3.137910025	trans
cg25655482_PSMC1P11	0.000204	0.000476537	-0.697350253	0.697350253	trans
cg11295357_IGKV1-6	0.000204002	0.000476538	-0.644692928	0.644692928	trans
cg14995921_EGR4	0.000204004	0.000476539	-0.762634437	0.762634437	trans
cg23328066_IGKJ3	0.000204005	0.000476539	-1.199035441	1.199035441	trans
cg14424070_SEC1P	0.000204007	0.000476542	0.661247812	0.661247812	trans
cg15044121_H3C9P	0.000204009	0.000476544	-0.626328161	0.626328161	trans
cg18285788_TRGV6	0.000204011	0.000476546	-0.63384451	0.63384451	trans
cg09774124_ATP5PBP4	0.000204013	0.000476546	-0.637202667	0.637202667	trans
cg18687588_LINC00917	0.000204015	0.000476546	0.551029829	0.551029829	trans
cg20892139_RNU6-435P	0.000204015	0.000476546	0.653880678	0.653880678	trans
cg20120218_RPS3AP34	0.000204015	0.000476546	1.106771228	1.106771228	trans
cg07096305_ZNF138	0.00020402	0.000476554	0.657925064	0.657925064	trans
cg10816863_RN7SL16P	0.000204021	0.000476556	0.698003528	0.698003528	trans
cg18346106_RELB	0.000204023	0.000476557	-0.791040725	0.791040725	trans
cg10905486_MIR587	0.000204024	0.000476557	0.697031284	0.697031284	trans
cg07294624_LINC02066	0.000204027	0.000476561	0.676101222	0.676101222	trans
cg03283042_RAPH1	0.00020403	0.000476563	0.620322689	0.620322689	trans
cg02062218_HNRNPA1P60	0.00020403	0.000476563	-0.597360961	0.597360961	trans
cg18015625_USH2A-AS1	0.000204033	0.000476567	0.632109146	0.632109146	trans
cg03513472_IGKV1-6	0.000204035	0.000476567	-0.612471345	0.612471345	trans
cg14032195_RN7SL807P	0.000204035	0.000476567	0.557547921	0.557547921	trans
cg13347397_LINC02049	0.000204044	0.000476586	0.60426523	0.60426523	trans
cg10411658_COMMD6	0.000204047	0.000476586	0.76619883	0.76619883	trans
cg10411658_STMP1	0.000204049	0.000476586	0.76246741	0.76246741	trans
cg22986178_RNY4P30	0.000204051	0.000476586	0.68256195	0.68256195	trans
cg22986178_SNORD114-29	0.000204051	0.000476586	0.68256195	0.68256195	trans
cg22986178_RNU6-225P	0.000204051	0.000476586	0.68256195	0.68256195	trans
cg15612945_RPS15P9	0.000204052	0.000476586	-0.610820359	0.610820359	trans
cg14492241_ENPP7P4	0.000204052	0.000476586	0.64750883	0.64750883	trans
cg19415587_NFIA-AS1	0.000204056	0.000476593	0.659161613	0.659161613	trans
cg26972832_INA	0.000204057	0.000476593	0.601496294	0.601496294	trans
cg09760986_SNORD28B	0.000204059	0.000476595	-0.978139278	0.978139278	trans
cg09981313_HIF3A	0.000204061	0.000476595	-0.789555318	0.789555318	trans
cg06779232_BRI3P3	0.000204061	0.000476595	0.655893562	0.655893562	trans
cg12149851_HNRNPA1P23	0.000204064	0.000476598	0.654370316	0.654370316	trans
cg23989409_HOXA11-AS	0.000204069	0.000476609	-0.629948044	0.629948044	trans
cg06805218_TTC6	0.000204074	0.000476611	0.637867606	0.637867606	trans
cg15580874_RNU6-669P	0.000204074	0.000476611	0.657588306	0.657588306	trans
cg00512739_UGT1A1	0.000204075	0.000476611	0.644867797	0.644867797	trans
cg16068431_RTN4RL2	0.000204075	0.000476611	-0.806268871	0.806268871	trans
cg04695233_TRBV8-2	0.000204076	0.000476611	-0.761275995	0.761275995	trans
cg03451395_DMBT1	0.000204085	0.000476628	-0.677388498	0.677388498	trans
cg12462499_PDC-AS1	0.000204086	0.000476628	0.689090585	0.689090585	trans
cg14167033_DMBT1	0.000204086	0.000476628	-0.62434851	0.62434851	trans
cg08539210_RNU6-895P	0.000204088	0.000476628	0.722286032	0.722286032	trans
cg04425604_SLIT1	0.000204089	0.000476629	0.635334952	0.635334952	trans
cg06214728_ATP5PBP1	0.000204091	0.000476631	0.667746587	0.667746587	trans
cg11731414_HTR1B	0.000204097	0.000476639	-0.71536833	0.71536833	trans
cg15936886_SIGLEC11	0.000204097	0.000476639	-0.676139907	0.676139907	trans
cg05124021_SUCLA2P2	0.000204098	0.000476639	0.648047827	0.648047827	trans
cg15377174_ABCC5	0.000204102	0.000476646	0.629418506	0.629418506	trans
cg11608893_KANK1P1	0.000204108	0.000476657	0.631697765	0.631697765	trans
cg17096979_ABCA9-AS1	0.00020411	0.000476659	-0.953755307	0.953755307	trans
cg22750218_LINC01063	0.000204121	0.000476683	-0.665969615	0.665969615	trans
cg02747950_RPS3AP33	0.000204123	0.000476684	0.648885134	0.648885134	trans
cg25716065_TNR-IT1	0.000204125	0.000476687	-0.645545746	0.645545746	trans
cg22262581_TTC39DP	0.000204128	0.000476692	-0.671403442	0.671403442	trans
cg01439560_RTRAFP2	0.000204131	0.000476694	0.645168459	0.645168459	trans
cg04738355_PTHLH	0.000204132	0.000476694	-0.666159725	0.666159725	trans
cg04726019_GRAP	0.000204132	0.000476694	-0.589082542	0.589082542	trans
cg27200714_RNU6-160P	0.000204134	0.000476696	0.64101385	0.64101385	trans
cg03593057_EN1	0.000204139	0.000476702	-0.620112982	0.620112982	trans
cg23370710_RNA5SP292	0.000204139	0.000476702	-0.622771552	0.622771552	trans
cg13127920_RNU6-1083P	0.000204146	0.00047671	0.623704786	0.623704786	trans
cg16582255_POTEH	0.000204148	0.00047671	-0.625560555	0.625560555	trans
cg07510230_ISCUP1	0.000204149	0.00047671	0.616544713	0.616544713	trans
cg07510230_SPACA1	0.000204149	0.00047671	0.616544713	0.616544713	trans
cg07510230_ACSM2B	0.000204149	0.00047671	0.616544713	0.616544713	trans
cg07510230_RN7SKP169	0.000204149	0.00047671	0.616544713	0.616544713	trans
cg26816564_RPS15AP3	0.000204152	0.000476715	0.990026871	0.990026871	trans
cg06180895_MIR1289-2	0.000204161	0.000476731	-0.649361183	0.649361183	trans
cg17106653_RN7SL751P	0.000204163	0.000476731	0.754334705	0.754334705	trans
cg10261864_KAZN-AS1	0.000204164	0.000476731	0.631647546	0.631647546	trans
cg06716182_RN7SKP193	0.000204164	0.000476731	0.599048498	0.599048498	trans
cg21000599_FAM242D	0.000204165	0.000476731	0.6477945	0.6477945	trans
cg03582294_SYBU	0.00020417	0.00047674	0.687587477	0.687587477	trans
cg24430871_RPL31P47	0.000204171	0.00047674	0.642736058	0.642736058	trans
cg01802532_PIN1P1	0.000204172	0.00047674	0.626962668	0.626962668	trans
cg09583984_FAM185BP	0.000204179	0.000476743	0.961561423	0.961561423	trans
cg02566953_ISCUP1	0.000204184	0.000476743	-0.711776613	0.711776613	trans
cg02566953_SPACA1	0.000204184	0.000476743	-0.711776613	0.711776613	trans
cg02566953_ACSM2B	0.000204184	0.000476743	-0.711776613	0.711776613	trans
cg02566953_RN7SKP169	0.000204184	0.000476743	-0.711776613	0.711776613	trans
cg24933702_RPL5P30	0.000204186	0.000476743	0.711814335	0.711814335	trans
cg07905199_HERC2	0.000204188	0.000476743	-0.63637486	0.63637486	trans
cg25591868_GCNT1P1	0.000204188	0.000476743	0.650426448	0.650426448	trans
cg17613326_IGKV1-37	0.000204189	0.000476743	-0.865230969	0.865230969	trans
cg11799851_GULP1	0.000204189	0.000476743	0.675555917	0.675555917	trans
cg05236451_ACTBP12	0.00020419	0.000476743	-0.634424213	0.634424213	trans
cg05236451_MTND5P18	0.00020419	0.000476743	-0.634424213	0.634424213	trans
cg05236451_RN7SL868P	0.00020419	0.000476743	-0.634424213	0.634424213	trans
cg05236451_MTND1P2	0.00020419	0.000476743	-0.634424213	0.634424213	trans
cg05236451_H3P29	0.00020419	0.000476743	-0.634424213	0.634424213	trans
cg26816564_RNU6-1277P	0.000204192	0.000476745	1.007320919	1.007320919	trans
cg08215774_SCRG1	0.000204196	0.000476752	0.657261318	0.657261318	trans
cg16327410_MMP23B	0.000204202	0.000476763	0.695143335	0.695143335	trans
cg07176064_RN7SL497P	0.000204203	0.000476763	-0.679867406	0.679867406	trans
cg15620050_RPS3AP33	0.000204204	0.000476765	0.693018085	0.693018085	trans
cg01504149_GCG	0.000204211	0.000476777	0.625637625	0.625637625	trans
cg04578183_RNU6-435P	0.000204212	0.000476777	0.635955262	0.635955262	trans
cg21781761_CTSG	0.000204216	0.000476782	0.971613267	0.971613267	trans
cg09490603_SORCS3	0.000204216	0.000476782	0.656087471	0.656087471	trans
cg04517903_TUBA5P	0.000204227	0.000476803	0.647269344	0.647269344	trans
cg09739726_UGT2B28	0.000204228	0.000476803	-0.710610879	0.710610879	trans
cg25534226_LINC01549	0.00020423	0.000476804	-0.638274434	0.638274434	trans
cg03211192_UBD	0.00020423	0.000476804	0.633574593	0.633574593	trans
cg12388679_IGKC	0.000204233	0.000476808	-0.637514545	0.637514545	trans
cg03870497_COL11A2P1	0.000204237	0.000476814	0.737131535	0.737131535	trans
cg17323604_KRTAP5-3	0.000204245	0.000476827	-0.623610227	0.623610227	trans
cg07748567_TRAV8-4	0.000204245	0.000476827	0.558520017	0.558520017	trans
cg24672022_ADAM21	0.000204246	0.000476827	0.696280315	0.696280315	trans
cg25016308_CNN2P8	0.000204247	0.000476828	-0.850583469	0.850583469	trans
cg16387742_TRBV23OR9-2	0.00020425	0.000476831	-1.191370259	1.191370259	trans
cg23067711_FGF7	0.00020425	0.000476831	0.641341929	0.641341929	trans
cg02867811_MIR320D1	0.000204252	0.000476832	0.661196709	0.661196709	trans
cg24863484_ERICH3-AS1	0.000204256	0.000476839	0.893348754	0.893348754	trans
cg21086969_NKX6-2	0.000204259	0.000476842	0.653229453	0.653229453	trans
cg09169923_RPS3AP39	0.00020426	0.000476844	0.644764125	0.644764125	trans
cg19703425_SCN4A	0.000204263	0.000476847	-0.991975826	0.991975826	trans
cg27245817_SNORD114-6	0.000204265	0.000476848	-0.6984117	0.6984117	trans
cg27139419_OR13D1	0.000204266	0.000476848	0.645387749	0.645387749	trans
cg07314309_OR13D1	0.000204268	0.000476852	0.655614215	0.655614215	trans
cg00693004_ASIC4	0.000204271	0.000476855	-0.748279029	0.748279029	trans
cg07081939_ENPP7P4	0.000204273	0.000476858	0.660737822	0.660737822	trans
cg06779232_IGHD7-27	0.000204275	0.000476859	0.641934787	0.641934787	trans
cg12349933_MIR708	0.000204277	0.000476863	0.853663393	0.853663393	trans
cg01725383_CACNA2D1-AS1	0.000204281	0.00047687	0.653645112	0.653645112	trans
cg17491117_NUTM1	0.000204284	0.000476873	0.774619183	0.774619183	trans
cg01342225_LINC01564	0.000204286	0.000476875	0.661331362	0.661331362	trans
cg21873967_AMD1P4	0.00020429	0.000476881	-0.691130492	0.691130492	trans
cg14646214_GNG10	0.000204291	0.000476881	0.597523178	0.597523178	trans
cg24907762_THRB-IT1	0.000204292	0.000476881	0.653882265	0.653882265	trans
cg18128272_LINC01264	0.000204293	0.000476881	-0.618892535	0.618892535	trans
cg15125392_IGHG3	0.000204295	0.000476881	-0.681312727	0.681312727	trans
cg26084529_YEATS2-AS1	0.000204295	0.000476881	0.666094628	0.666094628	trans
cg15700009_RNA5SP247	0.000204297	0.000476882	0.665709026	0.665709026	trans
cg12377084_B3GAT2	0.000204299	0.000476885	0.734163917	0.734163917	trans
cg07905199_SCARNA18B	0.000204302	0.000476889	-0.619218737	0.619218737	trans
cg04751533_KRT78	0.000204303	0.000476889	0.593361419	0.593361419	trans
cg25208740_UBTFL5	0.000204308	0.000476895	-0.674230291	0.674230291	trans
cg11153505_CYP2D7	0.000204312	0.000476902	0.625696881	0.625696881	trans
cg12852285_RPL7L1P12	0.000204315	0.000476907	0.686795366	0.686795366	trans
cg15910024_SNX2P2	0.000204317	0.000476909	-0.786104844	0.786104844	trans
cg12845678_RNASE3	0.00020432	0.000476912	0.649050971	0.649050971	trans
cg18819399_SV2A	0.00020432	0.000476912	-0.661570674	0.661570674	trans
cg01413054_IGF2BP2-AS1	0.000204322	0.000476914	0.647012397	0.647012397	trans
cg07129104_DAAM2-AS1	0.000204328	0.000476919	0.633714176	0.633714176	trans
cg07102783_LAT	0.000204328	0.000476919	-0.670048236	0.670048236	trans
cg24329141_NEK2P4	0.000204329	0.000476919	0.641325847	0.641325847	trans
cg21890303_MTND5P17	0.000204329	0.000476919	-0.719426726	0.719426726	trans
cg03179052_FGF7P8	0.00020433	0.00047692	-1.113551457	1.113551457	trans
cg18243536_RPS3AP11	0.000204337	0.000476932	0.632151313	0.632151313	trans
cg02399049_GALR2	0.000204338	0.000476932	-0.657342824	0.657342824	trans
cg01416479_IGKV1-33	0.000204342	0.000476939	-0.610223011	0.610223011	trans
cg07102783_SIGLEC11	0.000204345	0.000476944	-0.648399946	0.648399946	trans
cg26505707_HJV	0.000204353	0.000476956	0.655184508	0.655184508	trans
cg14687118_OCA2	0.000204353	0.000476956	-0.67784522	0.67784522	trans
cg27574929_CCDC184	0.000204354	0.000476956	-0.768128225	0.768128225	trans
cg13973727_IRS3P	0.00020436	0.000476968	-0.657796802	0.657796802	trans
cg17918184_DPPA3P2	0.000204362	0.000476968	-0.744096317	0.744096317	trans
cg14142836_DHX35	0.000204362	0.000476968	0.648238704	0.648238704	trans
cg24107163_RNU7-185P	0.000204365	0.000476971	0.63311572	0.63311572	trans
cg10032131_ZCCHC2	0.000204366	0.000476971	-0.638384817	0.638384817	trans
cg21903920_RN7SKP45	0.00020437	0.000476978	0.633055232	0.633055232	trans
cg18701685_PHOX2B	0.000204371	0.000476979	-0.535841117	0.535841117	trans
cg10959048_PTP4A1P1	0.000204373	0.000476979	-0.812419002	0.812419002	trans
cg08845392_SMAD5-AS1	0.000204374	0.000476979	1.814067343	1.814067343	trans
cg23891601_RNU6-580P	0.000204375	0.000476979	0.656902894	0.656902894	trans
cg06161952_LINC00937	0.000204378	0.000476984	-0.643560708	0.643560708	trans
cg18087761_TCP1P1	0.000204382	0.000476989	0.636014114	0.636014114	trans
cg20321556_HOMER2P2	0.000204383	0.000476989	1.063983541	1.063983541	trans
cg04607323_LINC01166	0.000204384	0.000476989	-0.729769012	0.729769012	trans
cg14409406_SLC28A2	0.000204385	0.000476989	-0.630188755	0.630188755	trans
cg13428351_TRPM2	0.000204385	0.000476989	-0.743541285	0.743541285	trans
cg09603381_LINC02614	0.000204395	0.000477008	0.660860999	0.660860999	trans
cg20090283_ADAMTS8	0.000204396	0.00047701	0.672779627	0.672779627	trans
cg03575641_IFNA12P	0.000204401	0.000477018	0.656700891	0.656700891	trans
cg24604214_RNU2-5P	0.000204409	0.000477033	0.81362694	0.81362694	trans
cg25053413_HNRNPA1P17	0.000204411	0.000477037	0.654474602	0.654474602	trans
cg08992305_IGLV4-60	0.000204413	0.000477039	0.617542021	0.617542021	trans
cg17591000_COX7BP2	0.000204415	0.000477039	0.693207951	0.693207951	trans
cg01727128_C14orf132	0.000204416	0.000477039	0.655302245	0.655302245	trans
cg09699787_RNU6-855P	0.000204417	0.000477039	0.679303681	0.679303681	trans
cg27320875_RNU6-1011P	0.000204418	0.000477039	0.739479559	0.739479559	trans
cg00204065_CHD5	0.000204421	0.000477044	-0.692102402	0.692102402	trans
cg14197892_SNORD17	0.000204424	0.000477049	0.715022149	0.715022149	trans
cg17988535_LINC01450	0.000204426	0.000477051	0.652889735	0.652889735	trans
cg16975684_NFU1P1	0.000204428	0.000477054	0.631057292	0.631057292	trans
cg10894164_ADH6	0.000204434	0.000477059	0.662446577	0.662446577	trans
cg07416455_CD180	0.000204435	0.000477059	-0.655479301	0.655479301	trans
cg17181840_SIGLEC1	0.000204435	0.000477059	-0.731959349	0.731959349	trans
cg17533142_GOLGA2P1	0.000204435	0.000477059	-0.736650053	0.736650053	trans
cg24975986_RGS17P1	0.00020444	0.000477067	0.676898559	0.676898559	trans
cg15099537_RGS1	0.000204443	0.000477072	0.638186397	0.638186397	trans
cg07998554_ACTBP15	0.000204444	0.000477072	0.636298214	0.636298214	trans
cg06469326_SLC6A13	0.000204448	0.000477079	0.647402332	0.647402332	trans
cg21252088_RN7SL346P	0.000204453	0.000477088	0.746082719	0.746082719	trans
cg05001330_OR5M4P	0.000204454	0.000477088	-0.679380957	0.679380957	trans
cg19234089_RPS7P2	0.000204456	0.000477089	-0.857956402	0.857956402	trans
cg23421896_HNRNPA1P60	0.000204461	0.000477098	-0.667994996	0.667994996	trans
cg27457427_BPIFB3	0.000204462	0.000477098	-7.418884396	7.418884396	trans
cg02303400_FAR1	0.000204463	0.000477099	0.642150293	0.642150293	trans
cg20816447_LINC01264	0.000204471	0.000477115	0.610665671	0.610665671	trans
cg23840219_FEM1AP3	0.000204475	0.000477119	-1.424497718	1.424497718	trans
cg05152764_ADRA1A	0.000204475	0.000477119	-0.670695587	0.670695587	trans
cg09887955_GABRA2	0.000204486	0.000477142	0.656752914	0.656752914	trans
cg04725041_MTND4P30	0.000204489	0.000477143	0.726913847	0.726913847	trans
cg12121080_ABCG4	0.000204492	0.000477147	-0.665504303	0.665504303	trans
cg15264757_LINC00330	0.000204493	0.000477147	0.739779874	0.739779874	trans
cg12910951_GAPDHP48	0.000204494	0.000477147	0.63805005	0.63805005	trans
cg27449976_LMX1A-AS2	0.000204501	0.000477155	-0.667097107	0.667097107	trans
cg15635341_CCDC3	0.000204502	0.000477155	-3.248909344	3.248909344	trans
cg12482253_TRAJ48	0.000204505	0.000477155	-0.693946305	0.693946305	trans
cg24732447_MED28P2	0.000204506	0.000477155	-0.725992607	0.725992607	trans
cg03238516_TBC1D3P2	0.000204508	0.000477155	-0.625473637	0.625473637	trans
cg07905199_FAM220CP	0.000204509	0.000477155	0.612037344	0.612037344	trans
cg12353589_PGGT1BP2	0.000204513	0.000477155	-0.699614414	0.699614414	trans
cg02792740_RN7SKP121	0.000204516	0.000477155	0.653900574	0.653900574	trans
cg10826174_TEDDM1	0.000204516	0.000477155	0.628934927	0.628934927	trans
cg22836400_COX6B1P7	0.000204516	0.000477155	-1.282137679	1.282137679	trans
cg22836400_RNU6-827P	0.000204516	0.000477155	-1.282137679	1.282137679	trans
cg22836400_MTCO2P8	0.000204516	0.000477155	-1.282137679	1.282137679	trans
cg22836400_SNORD115-30	0.000204516	0.000477155	-1.282137679	1.282137679	trans
cg22836400_KRTAP4-7	0.000204516	0.000477155	-1.282137679	1.282137679	trans
cg06716182_PAQR5	0.000204516	0.000477155	0.651251497	0.651251497	trans
cg09057359_RPL34P33	0.000204516	0.000477155	1.049742586	1.049742586	trans
cg18876826_TPT1-AS1	0.000204517	0.000477155	0.709480885	0.709480885	trans
cg00570285_IBSP	0.000204517	0.000477155	0.641821303	0.641821303	trans
cg18323824_KRTAP6-2	0.000204518	0.000477155	-0.641449571	0.641449571	trans
cg21392906_MECOM-AS1	0.00020452	0.000477156	0.682426317	0.682426317	trans
cg11544308_MIR511	0.000204521	0.000477156	0.645563764	0.645563764	trans
cg27136869_RNF217-AS1	0.000204524	0.000477161	0.657742713	0.657742713	trans
cg17533142_JAM2	0.000204531	0.000477171	0.752875763	0.752875763	trans
cg21693464_SLC25A27	0.000204532	0.000477171	0.651953618	0.651953618	trans
cg03184037_UGT2B10	0.000204532	0.000477171	-1.463674576	1.463674576	trans
cg07558734_FBLN7	0.000204533	0.000477171	-0.721533028	0.721533028	trans
cg13668180_CYTOR	0.000204541	0.000477188	-0.661887916	0.661887916	trans
cg11921348_MTND4LP16	0.000204543	0.000477188	-0.651730182	0.651730182	trans
cg10147875_PSPC1-AS2	0.000204545	0.000477188	0.689307462	0.689307462	trans
cg10383008_LINC00174	0.000204545	0.000477188	0.659877195	0.659877195	trans
cg13401386_IGHJ5	0.000204545	0.000477188	-0.598274275	0.598274275	trans
cg07930620_RN7SL305P	0.000204547	0.000477189	0.556346123	0.556346123	trans
cg03301354_OR2H5P	0.000204552	0.000477199	-0.739044895	0.739044895	trans
cg23816594_C14orf180	0.000204556	0.000477204	-0.695403007	0.695403007	trans
cg04055843_RNU1-94P	0.000204565	0.000477215	0.669733722	0.669733722	trans
cg14796474_RN7SL62P	0.000204565	0.000477215	-0.71073053	0.71073053	trans
cg14796474_UBE2V1P4	0.000204565	0.000477215	-0.71073053	0.71073053	trans
cg14796474_VSTM2B	0.000204565	0.000477215	-0.71073053	0.71073053	trans
cg03266048_HNRNPA1P14	0.000204567	0.000477215	0.652767211	0.652767211	trans
cg13885437_STEAP3-AS1	0.000204567	0.000477215	0.627468542	0.627468542	trans
cg05433258_MTND6P14	0.000204568	0.000477216	-0.63728785	0.63728785	trans
cg15293181_BCO1	0.000204577	0.000477234	0.624173591	0.624173591	trans
cg22454022_RPS3AP33	0.000204579	0.000477234	0.645437163	0.645437163	trans
cg16726234_TUSC7	0.00020458	0.000477234	0.605920628	0.605920628	trans
cg17106653_HMGB1P10	0.00020458	0.000477234	0.732345278	0.732345278	trans
cg14514513_ABCG5	0.000204582	0.000477235	0.720697784	0.720697784	trans
cg04893854_RNU6-876P	0.000204583	0.000477236	0.66620917	0.66620917	trans
cg19593182_LINC02614	0.000204586	0.00047724	0.897051849	0.897051849	trans
cg03322752_ASB10	0.000204592	0.000477247	0.650455387	0.650455387	trans
cg20337110_RNF166	0.000204592	0.000477247	-0.753398661	0.753398661	trans
cg10664162_FAM241A	0.000204595	0.000477252	0.698434458	0.698434458	trans
cg15912082_CALM3	0.000204599	0.000477258	-0.688159052	0.688159052	trans
cg02858625_RN7SKP204	0.0002046	0.000477259	-0.651943633	0.651943633	trans
cg23522480_NAT8L	0.000204602	0.00047726	-0.668476539	0.668476539	trans
cg08515884_TCERG1L	0.000204605	0.000477263	-0.684986639	0.684986639	trans
cg03979788_ANKRD24	0.000204605	0.000477263	-0.679099859	0.679099859	trans
cg26296941_TCF23	0.000204608	0.000477268	0.662616865	0.662616865	trans
cg15377174_IPO7P2	0.000204613	0.000477275	0.689445047	0.689445047	trans
cg18710053_MT1DP	0.000204618	0.000477282	0.885196727	0.885196727	trans
cg09480417_HHLA1	0.000204618	0.000477282	-0.780327471	0.780327471	trans
cg08515884_RN7SKP65	0.000204619	0.000477282	-0.647831576	0.647831576	trans
cg24947123_CCNO	0.000204624	0.000477292	-0.685491512	0.685491512	trans
cg23234756_SFRP5	0.000204631	0.000477306	0.642293758	0.642293758	trans
cg09789229_MAFB	0.000204636	0.000477314	0.649539203	0.649539203	trans
cg15001471_GRIN2D	0.000204641	0.000477321	-0.838298834	0.838298834	trans
cg05492735_OR10AC1	0.000204641	0.000477321	0.965477478	0.965477478	trans
cg02025578_ST13P21	0.000204645	0.000477327	-0.632249947	0.632249947	trans
cg14588422_OR7E162P	0.000204646	0.000477328	-0.720303157	0.720303157	trans
cg20137750_FXYD2	0.000204647	0.000477328	-0.587796865	0.587796865	trans
cg03479209_NPM1P11	0.000204652	0.000477335	0.638845821	0.638845821	trans
cg14335687_LINC00472	0.000204653	0.000477335	0.642825525	0.642825525	trans
cg03422593_ENPP7P4	0.000204656	0.000477336	0.668990702	0.668990702	trans
cg13930375_NFIA-AS1	0.000204656	0.000477336	0.64506004	0.64506004	trans
cg27316710_UBE2U	0.000204656	0.000477336	0.710004323	0.710004323	trans
cg10515131_LINC00174	0.000204659	0.000477338	0.661175592	0.661175592	trans
cg06909228_REN	0.000204659	0.000477338	0.675319712	0.675319712	trans
cg09640693_LINC00437	0.000204662	0.000477342	-0.704038039	0.704038039	trans
cg09166536_RNA5SP347	0.000204665	0.000477345	0.689166422	0.689166422	trans
cg14007128_KRASP1	0.000204669	0.000477348	-0.691602473	0.691602473	trans
cg23564471_MN1	0.00020467	0.000477348	0.623587408	0.623587408	trans
cg20945983_TARDBPP2	0.00020467	0.000477348	0.660652921	0.660652921	trans
cg08845392_ASB14	0.00020467	0.000477348	1.748597854	1.748597854	trans
cg15644305_ARL2BPP3	0.000204677	0.000477361	0.602394815	0.602394815	trans
cg18180710_CSP1	0.000204678	0.000477361	0.717005301	0.717005301	trans
cg01617955_ITGA8	0.000204681	0.000477365	0.652001205	0.652001205	trans
cg10173831_LINC01827	0.000204683	0.000477365	-0.644730071	0.644730071	trans
cg15696658_PATE4	0.000204683	0.000477365	0.628223399	0.628223399	trans
cg23779220_ASB14	0.000204684	0.000477365	0.650779105	0.650779105	trans
cg24264239_RN7SL568P	0.000204687	0.000477368	0.742186503	0.742186503	trans
cg11153505_DUSP23	0.000204697	0.000477387	0.627571917	0.627571917	trans
cg20951978_RNU1-146P	0.000204697	0.000477387	0.646260363	0.646260363	trans
cg19353052_MIR1915	0.00020471	0.000477412	0.948921809	0.948921809	trans
cg10321460_OR10V1	0.00020471	0.000477412	-0.619107903	0.619107903	trans
cg02778086_RPS16P2	0.000204714	0.000477418	0.667303786	0.667303786	trans
cg02303400_WDR90	0.000204715	0.000477418	-0.659492259	0.659492259	trans
cg21909391_CRP	0.000204716	0.000477418	0.642791498	0.642791498	trans
cg03741498_RPL36AP33	0.000204717	0.000477418	0.678080632	0.678080632	trans
cg26484448_RNF212	0.00020472	0.000477423	0.624334247	0.624334247	trans
cg21578644_IGHV2-5	0.000204726	0.000477435	-0.60576474	0.60576474	trans
cg12562232_FIBCD1	0.000204733	0.000477446	-0.665185759	0.665185759	trans
cg03499808_RPSAP23	0.000204733	0.000477446	-0.674058748	0.674058748	trans
cg08173709_DEFB130B	0.000204742	0.000477459	-0.650829822	0.650829822	trans
cg08173709_DEFB130A	0.000204742	0.000477459	-0.650829822	0.650829822	trans
cg15644305_SNORD114-11	0.000204743	0.000477459	0.623474256	0.623474256	trans
cg06338987_ANO4	0.000204743	0.000477459	-0.649395722	0.649395722	trans
cg14339668_LINC02554	0.000204745	0.000477461	0.602006958	0.602006958	trans
cg01330150_CPA3	0.00020475	0.00047747	0.650276641	0.650276641	trans
cg21828663_RRP7A	0.000204752	0.00047747	-0.696155479	0.696155479	trans
cg15935035_DMBT1	0.000204752	0.00047747	-0.6323697	0.6323697	trans
cg12388679_USP17L15	0.000204754	0.00047747	-0.663944597	0.663944597	trans
cg12225344_SYN3	0.000204754	0.00047747	0.613881171	0.613881171	trans
cg07832354_MTND2P5	0.000204757	0.000477473	0.67233643	0.67233643	trans
cg24310785_OR2H5P	0.000204763	0.000477485	-2.431411555	2.431411555	trans
cg08825286_RNA5SP469	0.000204765	0.000477486	-0.860404144	0.860404144	trans
cg13934046_HSP90AB2P	0.000204777	0.000477509	0.687405431	0.687405431	trans
cg09265274_PACRG-AS2	0.000204778	0.000477509	0.668945499	0.668945499	trans
cg23424043_RNU6-553P	0.000204778	0.000477509	0.655556187	0.655556187	trans
cg19767548_POM121L4P	0.000204779	0.000477509	-0.627957889	0.627957889	trans
cg07360017_IFNA13	0.000204783	0.000477513	0.645937515	0.645937515	trans
cg04485371_RPSAP33	0.000204784	0.000477513	-0.753988469	0.753988469	trans
cg15910024_MYL12BP3	0.000204784	0.000477513	-0.809287112	0.809287112	trans
cg13678787_SHOX2	0.000204785	0.000477513	-1.090059496	1.090059496	trans
cg13973727_MGAT3-AS1	0.000204787	0.000477514	-0.659063458	0.659063458	trans
cg14013632_YWHAQP4	0.00020479	0.000477518	-1.383078791	1.383078791	trans
cg25130590_LCE2C	0.0002048	0.000477541	0.609503734	0.609503734	trans
cg04938082_KRT8P20	0.000204805	0.000477549	0.618722046	0.618722046	trans
cg22662645_IGLV1-51	0.000204817	0.00047757	-0.715123292	0.715123292	trans
cg25054294_F13B	0.000204818	0.00047757	-0.701226061	0.701226061	trans
cg16503053_SNX9	0.000204819	0.00047757	0.634482054	0.634482054	trans
cg09524880_GCNT1P1	0.00020482	0.00047757	1.500133218	1.500133218	trans
cg01710886_LINC02630	0.000204821	0.00047757	-0.64618529	0.64618529	trans
cg01710886_LINC02248	0.000204821	0.00047757	-0.64618529	0.64618529	trans
cg01710886_CCNYL3	0.000204821	0.00047757	-0.64618529	0.64618529	trans
cg03005781_RPL5P31	0.000204823	0.00047757	0.621531074	0.621531074	trans
cg02855201_TBC1D28	0.000204827	0.000477577	-0.765990421	0.765990421	trans
cg14030993_RPL17P15	0.000204831	0.000477583	0.628797929	0.628797929	trans
cg01340659_SNRPEP10	0.000204832	0.000477583	0.65481607	0.65481607	trans
cg12482253_BNIP5	0.000204837	0.000477591	-0.697248119	0.697248119	trans
cg06238967_UBE2V1P11	0.000204838	0.000477591	0.660100436	0.660100436	trans
cg18888655_RN7SKP1	0.000204838	0.000477591	-0.651062481	0.651062481	trans
cg11616276_PIRT	0.000204841	0.000477594	0.668588409	0.668588409	trans
cg09311594_RPL7L1P12	0.000204843	0.000477594	0.695936949	0.695936949	trans
cg13880275_SNX9	0.000204845	0.000477594	-0.688875768	0.688875768	trans
cg19765834_GRIK3	0.000204845	0.000477594	-0.994697186	0.994697186	trans
cg18547299_TRAJ61	0.000204846	0.000477594	-0.687833161	0.687833161	trans
cg15099537_MTND2P4	0.000204847	0.000477594	0.660417331	0.660417331	trans
cg00363337_ABCC5	0.000204847	0.000477594	0.600721677	0.600721677	trans
cg09548246_FOXL1	0.000204852	0.000477602	0.659995824	0.659995824	trans
cg24130945_SNORD114-11	0.000204857	0.000477607	0.620609105	0.620609105	trans
cg05376228_MIR1262	0.000204858	0.000477607	0.667360857	0.667360857	trans
cg14703553_GOLGA6L9	0.000204858	0.000477607	0.750561879	0.750561879	trans
cg26713012_FCER2	0.000204858	0.000477607	0.643506271	0.643506271	trans
cg13798109_NPM1P11	0.00020486	0.000477609	-0.637188273	0.637188273	trans
cg08018007_CDT1	0.000204862	0.00047761	-0.720430896	0.720430896	trans
cg19224164_MTATP6P14	0.000204865	0.000477614	0.646356178	0.646356178	trans
cg10452704_RBMXP1	0.000204866	0.000477615	0.680799023	0.680799023	trans
cg00472801_ARL6IP1P2	0.000204869	0.000477618	-0.65865653	0.65865653	trans
cg24949324_CYP27C1	0.000204871	0.000477622	0.622238638	0.622238638	trans
cg06286292_SKINT1L	0.000204874	0.000477625	0.695278503	0.695278503	trans
cg02566953_IGKV1-6	0.000204877	0.000477627	-0.693078515	0.693078515	trans
cg07410464_MTND4P10	0.000204877	0.000477627	-0.632496623	0.632496623	trans
cg06214728_RNU1-72P	0.00020488	0.000477631	0.627310537	0.627310537	trans
cg01439560_MS4A13	0.000204881	0.000477632	0.649012215	0.649012215	trans
cg20683445_NDUFB9P2	0.000204884	0.000477635	-1.373084558	1.373084558	trans
cg23073126_CDK15	0.000204888	0.000477643	0.628321991	0.628321991	trans
cg16863678_RNU1-146P	0.000204891	0.000477643	0.644307086	0.644307086	trans
cg09161832_RBMS3-AS1	0.000204892	0.000477643	0.66771519	0.66771519	trans
cg01507342_AQP7	0.000204895	0.000477643	0.630018017	0.630018017	trans
cg25102279_DMRTB1	0.000204897	0.000477643	0.652772608	0.652772608	trans
cg10939912_CCDC18-AS1	0.000204903	0.000477643	0.68617514	0.68617514	trans
cg12177001_LINC00210	0.000204905	0.000477643	0.686987991	0.686987991	trans
cg00332153_RN7SKP119	0.000204906	0.000477643	0.701585929	0.701585929	trans
cg00530579_MYH2	0.000204908	0.000477643	-0.636191847	0.636191847	trans
cg15470298_LINC01810	0.000204911	0.000477643	0.838858357	0.838858357	trans
cg15470298_MTND1P29	0.000204911	0.000477643	0.838858357	0.838858357	trans
cg15470298_MTND6P10	0.000204911	0.000477643	0.838858357	0.838858357	trans
cg15470298_MTATP6P4	0.000204911	0.000477643	0.838858357	0.838858357	trans
cg15470298_GAPDHP50	0.000204911	0.000477643	0.838858357	0.838858357	trans
cg15470298_MTATP6P31	0.000204911	0.000477643	0.838858357	0.838858357	trans
cg15470298_RNU2-54P	0.000204911	0.000477643	0.838858357	0.838858357	trans
cg15470298_RNU6-740P	0.000204911	0.000477643	0.838858357	0.838858357	trans
cg15470298_LINC02661	0.000204911	0.000477643	0.838858357	0.838858357	trans
cg15470298_OR6C5P	0.000204911	0.000477643	0.838858357	0.838858357	trans
cg15470298_TIMM9P3	0.000204911	0.000477643	0.838858357	0.838858357	trans
cg15470298_KRTAP10-10	0.000204911	0.000477643	0.838858357	0.838858357	trans
cg11216917_CENPCP1	0.000204911	0.000477643	0.651190757	0.651190757	trans
cg18100127_BMS1P4-AGAP5	0.000204914	0.000477646	0.848566014	0.848566014	trans
cg15644305_LPCAT2BP	0.000204917	0.000477652	-0.642135109	0.642135109	trans
cg23350106_ZMAT4	0.000204932	0.000477683	0.978283405	0.978283405	trans
cg26015513_RNU7-165P	0.000204934	0.000477686	-0.617994636	0.617994636	trans
cg16217323_CHRDL2	0.000204941	0.000477687	-0.6046849	0.6046849	trans
cg06382930_RPS3AP11	0.000204942	0.000477687	0.630858067	0.630858067	trans
cg11390628_TGFB3	0.000204942	0.000477687	0.670710654	0.670710654	trans
cg15157699_OR2Y1	0.000204943	0.000477687	0.712674011	0.712674011	trans
cg15157699_OR7A10	0.000204943	0.000477687	0.712674011	0.712674011	trans
cg14755254_INSM1	0.000204943	0.000477687	-0.608157957	0.608157957	trans
cg00064255_FGF7P4	0.000204944	0.000477687	-0.648696574	0.648696574	trans
cg19675272_PTPRK-AS1	0.000204944	0.000477687	0.680467838	0.680467838	trans
cg02792740_NAA16	0.000204945	0.000477687	0.650879542	0.650879542	trans
cg10044466_POLR3KP1	0.000204946	0.000477687	0.662935487	0.662935487	trans
cg27475126_TMEM121	0.000204952	0.000477695	0.64457993	0.64457993	trans
cg10039163_COA1	0.000204952	0.000477695	-0.681832291	0.681832291	trans
cg12353589_CSMD3	0.000204952	0.000477695	-0.67560747	0.67560747	trans
cg21625068_GAPDHP28	0.000204954	0.000477696	-0.653551548	0.653551548	trans
cg03775628_KRT18P29	0.000204962	0.000477701	-0.768153154	0.768153154	trans
cg10905987_SSTR1	0.000204964	0.000477701	0.643208607	0.643208607	trans
cg24831391_IGKJ3	0.000204964	0.000477701	-0.63916282	0.63916282	trans
cg24374161_MTCO1P21	0.000204966	0.000477701	0.650214155	0.650214155	trans
cg09419843_IGKV1OR2-3	0.000204966	0.000477701	-0.671514598	0.671514598	trans
cg09419843_MIR548A1	0.000204966	0.000477701	-0.671514598	0.671514598	trans
cg09419843_RPS29P15	0.000204966	0.000477701	-0.671514598	0.671514598	trans
cg09419843_RPL30P12	0.000204966	0.000477701	-0.671514598	0.671514598	trans
cg16299517_RN7SL284P	0.000204966	0.000477701	0.634000963	0.634000963	trans
cg01645998_WFDC10A	0.000204968	0.000477702	-0.689134444	0.689134444	trans
cg04513703_NIP7P2	0.000204971	0.000477706	-0.604172245	0.604172245	trans
cg11995490_CLVS1	0.000204972	0.000477706	0.611191386	0.611191386	trans
cg02673703_SNX18P4	0.000204977	0.000477716	-1.049838981	1.049838981	trans
cg19279779_GCSAML	0.000204979	0.000477718	0.632760516	0.632760516	trans
cg09076900_TRPC6	0.000204981	0.000477721	0.657249188	0.657249188	trans
cg12624031_WFIKKN2	0.000204982	0.000477721	0.930689754	0.930689754	trans
cg15411736_CHST10	0.000204984	0.000477721	0.629546011	0.629546011	trans
cg17554862_ABCC5	0.000204987	0.000477727	0.592826894	0.592826894	trans
cg18331249_RPL21P41	0.00020499	0.00047773	-0.63740036	0.63740036	trans
cg22402121_OR5H7P	0.000204992	0.00047773	0.618973261	0.618973261	trans
cg22402121_EIF4EBP2P1	0.000204992	0.00047773	0.618973261	0.618973261	trans
cg06147156_GRAMD4P2	0.000204993	0.00047773	-0.736632677	0.736632677	trans
cg14460663_FBXW8	0.000204996	0.000477734	-0.661065954	0.661065954	trans
cg19111078_RNU6-147P	0.000204997	0.000477734	0.636625827	0.636625827	trans
cg25938960_PRR9	0.000205009	0.000477755	-0.779069209	0.779069209	trans
cg21200382_MAGI1-AS1	0.000205009	0.000477755	0.859863567	0.859863567	trans
cg13282929_RNU6-663P	0.000205015	0.000477755	0.669115365	0.669115365	trans
cg13282929_RN7SKP162	0.000205015	0.000477755	0.669115365	0.669115365	trans
cg13282929_LINC00349	0.000205015	0.000477755	0.669115365	0.669115365	trans
cg13282929_LINC00383	0.000205015	0.000477755	0.669115365	0.669115365	trans
cg13282929_LINC02337	0.000205015	0.000477755	0.669115365	0.669115365	trans
cg13282929_CETN1	0.000205015	0.000477755	0.669115365	0.669115365	trans
cg02792740_DYRK1A	0.000205016	0.000477755	0.653519144	0.653519144	trans
cg19434681_RNF212	0.000205017	0.000477756	-0.674861968	0.674861968	trans
cg09024023_RTCA-AS1	0.000205021	0.000477762	0.644566916	0.644566916	trans
cg07096305_PSMA1	0.000205022	0.000477762	0.642706211	0.642706211	trans
cg23629032_RNU1-94P	0.000205029	0.000477774	0.675000828	0.675000828	trans
cg16490877_PDC-AS1	0.000205029	0.000477774	0.66953732	0.66953732	trans
cg20470643_RNA5SP235	0.000205031	0.000477774	0.642058467	0.642058467	trans
cg11619434_MIR1233-1	0.000205031	0.000477774	-0.775466873	0.775466873	trans
cg00530579_CLEC17A	0.000205036	0.000477776	-0.62513811	0.62513811	trans
cg05154833_RNU4-21P	0.000205036	0.000477776	-0.642760498	0.642760498	trans
cg17551702_LINC01692	0.000205036	0.000477776	-0.720018297	0.720018297	trans
cg00469867_ELOCP30	0.000205038	0.000477776	-0.719456415	0.719456415	trans
cg19155518_KHDRBS3	0.000205038	0.000477776	0.730302028	0.730302028	trans
cg00879723_VKORC1	0.000205041	0.000477779	0.695406841	0.695406841	trans
cg08193579_RSL24D1P2	0.000205041	0.000477779	-0.712154895	0.712154895	trans
cg20020034_MIR4422HG	0.000205047	0.000477789	-0.608888783	0.608888783	trans
cg25841491_CARF	0.000205048	0.000477789	0.929940516	0.929940516	trans
cg12020396_HLA-S	0.000205056	0.000477805	0.638666787	0.638666787	trans
cg11935063_RBM48P1	0.000205059	0.000477809	0.66347297	0.66347297	trans
cg08743896_CRIP1P2	0.000205061	0.000477811	-0.654478225	0.654478225	trans
cg03397234_RPL21P123	0.000205062	0.000477811	-0.640963023	0.640963023	trans
cg22541572_RPS27AP3	0.000205064	0.000477814	-0.653294757	0.653294757	trans
cg15572239_LINC00229	0.000205071	0.000477827	-0.676684404	0.676684404	trans
cg03459791_MIR511	0.000205073	0.000477829	0.646647729	0.646647729	trans
cg01959652_HMGA2-AS1	0.000205075	0.000477831	0.662928499	0.662928499	trans
cg14986476_RSL24D1P2	0.000205085	0.000477848	-0.759854738	0.759854738	trans
cg22646074_ERMAP	0.000205087	0.000477848	0.687219125	0.687219125	trans
cg17106653_MIR148A	0.000205087	0.000477848	0.757497087	0.757497087	trans
cg24432193_FAM186A	0.000205088	0.000477848	0.634423253	0.634423253	trans
cg05808399_TRDN-AS1	0.000205089	0.000477848	-0.631882302	0.631882302	trans
cg27345524_WDR27	0.000205089	0.000477848	0.622648447	0.622648447	trans
cg03322752_ZBTB44-DT	0.00020509	0.000477848	0.679197527	0.679197527	trans
cg22698544_RPL7P39	0.000205091	0.000477848	0.649057564	0.649057564	trans
cg01808320_PRLR	0.000205093	0.00047785	0.584366455	0.584366455	trans
cg04479876_MIR587	0.000205094	0.00047785	0.675882563	0.675882563	trans
cg23296792_RNU1-64P	0.000205106	0.000477866	0.658477176	0.658477176	trans
cg12426214_IGKV1OR2-3	0.000205106	0.000477866	-1.96169654	1.96169654	trans
cg12426214_MIR548A1	0.000205106	0.000477866	-1.96169654	1.96169654	trans
cg12426214_RPS29P15	0.000205106	0.000477866	-1.96169654	1.96169654	trans
cg12426214_RPL30P12	0.000205106	0.000477866	-1.96169654	1.96169654	trans
cg23350106_TOMM22P5	0.000205108	0.000477867	1.024397963	1.024397963	trans
cg03341469_SLC25A27	0.000205109	0.000477867	0.659222854	0.659222854	trans
cg00804694_PTPRK-AS1	0.00020511	0.000477867	0.655751649	0.655751649	trans
cg07715621_TRBV5-5	0.000205112	0.000477869	-0.711463137	0.711463137	trans
cg22337491_RPL34	0.000205116	0.000477873	0.639138716	0.639138716	trans
cg25515319_SNORD115-44	0.000205116	0.000477873	-0.643724976	0.643724976	trans
cg27599856_RNU1-52P	0.000205118	0.000477875	-0.746378546	0.746378546	trans
cg01522525_PRDX3P4	0.000205121	0.000477879	0.653899901	0.653899901	trans
cg16770243_DERL3	0.000205125	0.000477884	-0.659801111	0.659801111	trans
cg23183144_RNU6-1181P	0.000205125	0.000477884	0.612163217	0.612163217	trans
cg07110166_CALHM1	0.000205127	0.000477887	-0.627950256	0.627950256	trans
cg10729426_C1QC	0.000205131	0.000477894	0.690722948	0.690722948	trans
cg19516263_LINC02032	0.000205135	0.000477899	0.873677538	0.873677538	trans
cg15173429_MIRLET7G	0.000205145	0.00047792	-0.872731821	0.872731821	trans
cg10625365_IGLC2	0.000205146	0.00047792	0.720277896	0.720277896	trans
cg27433479_LINC00174	0.000205147	0.00047792	0.665018024	0.665018024	trans
cg19193854_RNU6-1277P	0.000205149	0.000477921	0.646502291	0.646502291	trans
cg20344908_KLK13	0.00020515	0.000477921	0.624339823	0.624339823	trans
cg27088822_SNORD42B	0.000205156	0.000477934	0.657713178	0.657713178	trans
cg02747950_RNA5SP194	0.000205158	0.000477935	0.665237309	0.665237309	trans
cg16999170_SEPTIN14P1	0.000205166	0.000477951	-0.616399006	0.616399006	trans
cg10653573_OR7C1	0.00020517	0.000477958	0.601499743	0.601499743	trans
cg15696658_KRR1P1	0.000205171	0.000477958	0.637088179	0.637088179	trans
cg16919093_KRT72	0.000205175	0.000477964	-0.821461375	0.821461375	trans
cg25644567_MARK2P6	0.000205176	0.000477964	0.659687873	0.659687873	trans
cg01708411_FMO7P	0.000205179	0.000477969	-0.628409313	0.628409313	trans
cg24136288_APOH	0.000205181	0.000477971	-1.004065288	1.004065288	trans
cg24934354_ZBTB40-IT1	0.000205185	0.000477974	0.686117189	0.686117189	trans
cg27286337_ZNF679	0.000205185	0.000477974	0.643193492	0.643193492	trans
cg04688871_SERPINI2	0.000205187	0.000477976	1.061317161	1.061317161	trans
cg19408572_CDK2AP2P3	0.000205187	0.000477976	-0.742490747	0.742490747	trans
cg14924064_CD53	0.00020519	0.000477977	0.624226994	0.624226994	trans
cg11223648_MYO5BP3	0.000205191	0.000477977	-0.647193539	0.647193539	trans
cg09495418_KRT6C	0.000205191	0.000477977	0.67271821	0.67271821	trans
cg16222773_GCSAM	0.000205193	0.000477978	0.680983111	0.680983111	trans
cg13237021_OR5M4P	0.000205195	0.000477978	-0.678711341	0.678711341	trans
cg14236602_HMGB1P27	0.000205195	0.000477978	0.699773604	0.699773604	trans
cg02443896_PRICKLE2-AS2	0.000205199	0.000477985	0.657303539	0.657303539	trans
cg12675670_PCDH9-AS1	0.000205202	0.000477988	-0.667901591	0.667901591	trans
cg00811340_POU6F2-AS2	0.000205204	0.000477988	-0.683687308	0.683687308	trans
cg20069451_MTCO2P34	0.000205204	0.000477988	0.681922824	0.681922824	trans
cg07905199_FYN	0.000205205	0.000477988	-0.620475116	0.620475116	trans
cg19973291_TOB1	0.000205207	0.00047799	0.695765551	0.695765551	trans
cg02443896_MTND2P28	0.00020521	0.000477991	0.66058957	0.66058957	trans
cg18966920_MATN2	0.00020521	0.000477991	0.593904977	0.593904977	trans
cg17106653_MYOSLID	0.000205213	0.000477997	0.739957549	0.739957549	trans
cg17566608_SHANK2-AS3	0.000205216	0.000478001	0.650465072	0.650465072	trans
cg13880275_GSR	0.000205217	0.000478002	-0.655750661	0.655750661	trans
cg15700009_ASB14	0.000205222	0.000478011	0.646532498	0.646532498	trans
cg21822187_LDHAL6A	0.000205225	0.000478014	0.647776243	0.647776243	trans
cg01708411_MTND4P23	0.000205229	0.000478022	-0.612968257	0.612968257	trans
cg17355385_OR13J1	0.000205234	0.000478028	0.634124235	0.634124235	trans
cg12035532_MTATP6P14	0.000205235	0.000478028	0.648269096	0.648269096	trans
cg06883848_RNU6-1249P	0.000205235	0.000478028	0.669126953	0.669126953	trans
cg07096305_COQ10B	0.00020524	0.000478036	0.641288792	0.641288792	trans
cg19793303_RPS19P7	0.000205241	0.000478036	1.741005183	1.741005183	trans
cg07506153_S100A7	0.000205248	0.000478049	0.620129781	0.620129781	trans
cg06301252_DCDC2	0.000205249	0.000478049	0.680909406	0.680909406	trans
cg24227048_RNU6-1240P	0.00020525	0.00047805	-1.173255124	1.173255124	trans
cg05740632_CDK2AP2	0.000205251	0.00047805	-0.80611819	0.80611819	trans
cg09644135_LINC02810	0.000205253	0.00047805	0.746282008	0.746282008	trans
cg01246520_STUM	0.000205254	0.00047805	0.635437607	0.635437607	trans
cg16712416_RPL10AP5	0.000205254	0.00047805	0.642923595	0.642923595	trans
cg06880767_USP17L15	0.000205256	0.00047805	-0.689070796	0.689070796	trans
cg01028000_PLEKHM1P1	0.000205265	0.000478067	0.748941272	0.748941272	trans
cg25372693_RPL7P4	0.000205265	0.000478067	0.65353135	0.65353135	trans
cg08894280_UVSSA	0.00020527	0.000478074	-1.176398784	1.176398784	trans
cg14254452_WEE2	0.000205274	0.00047808	0.644734502	0.644734502	trans
cg13381243_RPL35AP6	0.000205274	0.00047808	0.68720844	0.68720844	trans
cg13514175_WEE2	0.000205278	0.000478086	0.645117026	0.645117026	trans
cg02736186_ELFN2	0.000205281	0.000478086	-0.70315626	0.70315626	trans
cg02019090_SRGAP3-AS3	0.000205281	0.000478086	0.661990972	0.661990972	trans
cg26555733_RNF11P2	0.000205282	0.000478086	0.647323875	0.647323875	trans
cg20050875_OR4S1	0.000205282	0.000478086	-0.632597128	0.632597128	trans
cg06803201_POU1F1	0.000205288	0.000478092	0.691436644	0.691436644	trans
cg10061851_ESYT1	0.000205288	0.000478092	-0.9656665	0.9656665	trans
cg04342866_GCSAML	0.000205288	0.000478092	0.643168643	0.643168643	trans
cg01329362_PPIAP63	0.00020529	0.000478093	-0.74054174	0.74054174	trans
cg19482915_MYCBP2-AS2	0.000205291	0.000478094	0.660265113	0.660265113	trans
cg23391086_RPL36AP41	0.000205292	0.000478094	0.645460036	0.645460036	trans
cg19409060_LINC01639	0.000205299	0.000478104	0.66338877	0.66338877	trans
cg16873920_RNA5S4	0.000205299	0.000478104	-0.652218983	0.652218983	trans
cg08534653_CYCSP10	0.0002053	0.000478104	0.65602004	0.65602004	trans
cg25841491_ZNF708	0.000205304	0.000478111	0.933656504	0.933656504	trans
cg27064927_RGPD4-AS1	0.000205305	0.000478111	-0.805145911	0.805145911	trans
cg19703425_FOXF2	0.000205307	0.000478112	-0.964024262	0.964024262	trans
cg08044704_SPAM1	0.000205312	0.000478122	-0.658378932	0.658378932	trans
cg06902555_SEC11B	0.000205313	0.000478122	-0.774601299	0.774601299	trans
cg27594583_RNU6-425P	0.000205317	0.000478127	0.829935147	0.829935147	trans
cg07096305_NT5C2	0.000205318	0.000478128	0.636098139	0.636098139	trans
cg00512404_FBLN7	0.000205319	0.000478128	0.707420083	0.707420083	trans
cg22449901_GNG3	0.000205326	0.000478141	-0.650862133	0.650862133	trans
cg12462499_SCAMP3	0.000205327	0.000478141	-0.693760159	0.693760159	trans
cg24019999_GRB10	0.000205334	0.000478153	0.645467298	0.645467298	trans
cg13370086_LSM1P1	0.000205335	0.000478153	-0.80231797	0.80231797	trans
cg18027157_MIR200C	0.000205336	0.000478153	0.668479505	0.668479505	trans
cg09391279_KLRB1	0.000205337	0.000478153	-0.654451138	0.654451138	trans
cg02938032_RPS17P5	0.000205343	0.000478165	-0.646309815	0.646309815	trans
cg18724928_LCE1F	0.000205345	0.000478166	0.716847723	0.716847723	trans
cg15099537_MARK2P13	0.000205347	0.000478166	-0.644880052	0.644880052	trans
cg02495310_REG1CP	0.000205348	0.000478166	0.621013058	0.621013058	trans
cg02495310_MTND5P27	0.000205348	0.000478166	0.621013058	0.621013058	trans
cg02495310_SLC6A18	0.000205348	0.000478166	0.621013058	0.621013058	trans
cg11981600_NUS1P4	0.000205352	0.000478172	-0.726811057	0.726811057	trans
cg03885527_CYP4A11	0.000205358	0.000478179	0.651118292	0.651118292	trans
cg03005781_TFAP2B	0.000205359	0.000478179	-0.76822179	0.76822179	trans
cg20651218_SNORD116-14	0.000205363	0.000478179	0.779934954	0.779934954	trans
cg18554074_DNMT3AP1	0.000205364	0.000478179	0.664643984	0.664643984	trans
cg26492720_RNU6-554P	0.000205365	0.000478179	0.708164997	0.708164997	trans
cg08630891_PRDX3P4	0.000205366	0.000478179	1.438862167	1.438862167	trans
cg17106653_C9orf57	0.000205366	0.000478179	0.746242989	0.746242989	trans
cg07096305_DARS2	0.000205367	0.000478179	0.64643271	0.64643271	trans
cg03885527_CYP4A22	0.000205367	0.000478179	0.652471153	0.652471153	trans
cg01612190_LINC01055	0.000205368	0.000478179	-0.942393711	0.942393711	trans
cg04887104_LINC01714	0.000205368	0.000478179	-0.707809232	0.707809232	trans
cg10894164_OLFML2B	0.000205369	0.000478179	-0.674131635	0.674131635	trans
cg01685353_HBBP1	0.000205374	0.00047819	0.646053412	0.646053412	trans
cg04948346_LINC01757	0.000205378	0.000478196	-0.651475397	0.651475397	trans
cg07410464_RNU6-593P	0.000205379	0.000478196	-0.660791525	0.660791525	trans
cg17751220_CLDN5	0.000205388	0.000478214	-0.701010443	0.701010443	trans
cg20009356_RNU1-98P	0.000205392	0.00047822	-0.985852368	0.985852368	trans
cg20695805_FGF7	0.000205393	0.00047822	0.635523302	0.635523302	trans
cg14554157_RPS27P16	0.000205394	0.000478221	0.65809142	0.65809142	trans
cg25938960_PTPRZ1	0.000205398	0.000478227	-0.818271446	0.818271446	trans
cg24949324_SRRM1P2	0.000205399	0.000478227	0.611794258	0.611794258	trans
cg18896458_PRAME	0.000205406	0.000478232	-0.645771128	0.645771128	trans
cg16558994_RPL7P28	0.000205406	0.000478232	0.669669238	0.669669238	trans
cg27210166_NT5C1A	0.000205406	0.000478232	0.656700821	0.656700821	trans
cg02926415_MIR216A	0.000205407	0.000478232	1.050629077	1.050629077	trans
cg00700039_PIN1P1	0.000205407	0.000478232	0.615518678	0.615518678	trans
cg07096305_GPD2	0.000205413	0.000478241	0.637902369	0.637902369	trans
cg09698506_INTS4P1	0.000205413	0.000478241	0.63089862	0.63089862	trans
cg10894164_DYNLT5	0.000205417	0.000478242	0.669356143	0.669356143	trans
cg02660271_PRICKLE2-AS2	0.000205418	0.000478242	0.668680044	0.668680044	trans
cg20983125_CELA3A	0.000205418	0.000478242	-0.630147915	0.630147915	trans
cg01128460_ODAD2P1	0.000205419	0.000478242	-0.644758271	0.644758271	trans
cg04954144_RNU6-564P	0.000205419	0.000478242	0.661785933	0.661785933	trans
cg20111163_ARID5A	0.00020542	0.000478242	-0.667030245	0.667030245	trans
cg09789229_PPP1R18	0.000205424	0.00047825	0.638564853	0.638564853	trans
cg10586864_JAM2	0.000205431	0.000478262	0.672184285	0.672184285	trans
cg07979387_MAGI1-AS1	0.000205438	0.000478277	0.659025078	0.659025078	trans
cg04212021_TNNT2	0.000205441	0.000478281	0.650959619	0.650959619	trans
cg17189494_C19orf18	0.000205447	0.000478281	0.669171287	0.669171287	trans
cg17421623_SPATA46	0.000205447	0.000478281	0.667256787	0.667256787	trans
cg16619721_OR52B5P	0.000205453	0.000478281	0.697593486	0.697593486	trans
cg08369636_S100A7P1	0.000205453	0.000478281	-0.661843936	0.661843936	trans
cg08369636_MTND5P6	0.000205453	0.000478281	-0.661843936	0.661843936	trans
cg08369636_LINC00529	0.000205453	0.000478281	-0.661843936	0.661843936	trans
cg08369636_OR4P1P	0.000205453	0.000478281	-0.661843936	0.661843936	trans
cg08369636_MIR381	0.000205453	0.000478281	-0.661843936	0.661843936	trans
cg08369636_RNU4-13P	0.000205453	0.000478281	-0.661843936	0.661843936	trans
cg08369636_RPL36P1	0.000205453	0.000478281	-0.661843936	0.661843936	trans
cg08369636_IGLV3-22	0.000205453	0.000478281	-0.661843936	0.661843936	trans
cg24952959_SCGB1D1	0.000205459	0.000478288	0.628066482	0.628066482	trans
cg06605158_TRAV12-3	0.00020546	0.000478288	-0.649389336	0.649389336	trans
cg11706829_PLAT	0.000205464	0.000478288	0.675673968	0.675673968	trans
cg13599020_MAGI1-AS1	0.000205467	0.000478288	0.662784074	0.662784074	trans
cg09332262_CHCHD4P4	0.000205469	0.000478288	0.650564379	0.650564379	trans
cg00628178_PSAT1P4	0.000205469	0.000478288	-0.588383203	0.588383203	trans
cg11528570_PDE1B	0.000205469	0.000478288	-0.638946224	0.638946224	trans
cg26474203_LINC01423	0.000205472	0.000478288	-0.648497465	0.648497465	trans
cg04337937_RNU6-1340P	0.000205475	0.000478288	0.622662351	0.622662351	trans
cg26287816_AGXT	0.000205481	0.000478288	-0.676067291	0.676067291	trans
cg00572650_RN7SL304P	0.000205481	0.000478288	0.593860459	0.593860459	trans
cg00572650_LINC01826	0.000205481	0.000478288	0.593860459	0.593860459	trans
cg00572650_NPM1P28	0.000205481	0.000478288	0.593860459	0.593860459	trans
cg00572650_DEFB106B	0.000205481	0.000478288	0.593860459	0.593860459	trans
cg00572650_GPN3P1	0.000205481	0.000478288	0.593860459	0.593860459	trans
cg00572650_CTBP2P6	0.000205481	0.000478288	0.593860459	0.593860459	trans
cg00572650_OR8F1P	0.000205481	0.000478288	0.593860459	0.593860459	trans
cg00572650_GXYLT1P1	0.000205481	0.000478288	0.593860459	0.593860459	trans
cg00572650_RPL18AP17	0.000205481	0.000478288	0.593860459	0.593860459	trans
cg00572650_SPACA7	0.000205481	0.000478288	0.593860459	0.593860459	trans
cg00572650_RNASE11	0.000205481	0.000478288	0.593860459	0.593860459	trans
cg00572650_RPL9P6	0.000205481	0.000478288	0.593860459	0.593860459	trans
cg00572650_YRDCP3	0.000205481	0.000478288	0.593860459	0.593860459	trans
cg12398261_SEPTIN14P1	0.000205483	0.000478289	-3.441205628	3.441205628	trans
cg16064295_RPL29P30	0.000205491	0.000478306	-0.751893401	0.751893401	trans
cg21942823_KLHL6-AS1	0.000205493	0.000478306	0.684022134	0.684022134	trans
cg02315559_FGFR3P6	0.000205495	0.000478308	-0.679763454	0.679763454	trans
cg00927911_KRT8P52	0.000205499	0.000478314	0.626810597	0.626810597	trans
cg20476087_ZNF679	0.0002055	0.000478314	-0.619051699	0.619051699	trans
cg06195376_SLC6A17	0.000205508	0.000478333	-1.008911447	1.008911447	trans
cg21579472_SNORA49	0.00020551	0.000478333	0.627303315	0.627303315	trans
cg03380512_FDPSP7	0.000205515	0.00047834	0.63418831	0.63418831	trans
cg03433870_PDC-AS1	0.000205515	0.00047834	0.672086949	0.672086949	trans
cg25261181_RNA5SP475	0.000205517	0.000478341	-0.679053743	0.679053743	trans
cg09076900_KCNJ2	0.000205518	0.000478341	0.627209012	0.627209012	trans
cg27513510_GNAI1	0.00020552	0.000478344	-0.805245484	0.805245484	trans
cg19335436_TRBV2	0.00020554	0.000478389	1.363743481	1.363743481	trans
cg10894164_CHROMR	0.000205543	0.000478393	0.69079947	0.69079947	trans
cg02932204_RNU6-343P	0.000205545	0.000478396	0.650688898	0.650688898	trans
cg26563696_RN7SKP198	0.00020555	0.0004784	0.66885878	0.66885878	trans
cg12652780_LINC00328-2P	0.00020555	0.0004784	0.625671964	0.625671964	trans
cg17106653_CLK2	0.000205551	0.0004784	0.770161467	0.770161467	trans
cg13442969_SHANK2-AS3	0.000205552	0.0004784	0.651850987	0.651850987	trans
cg04274830_MIR511	0.000205554	0.000478402	0.655116844	0.655116844	trans
cg02913884_MIR1202	0.000205555	0.000478402	0.612785089	0.612785089	trans
cg07734161_CHCHD4P4	0.000205556	0.000478402	0.692653975	0.692653975	trans
cg23369529_MED28P3	0.000205561	0.000478411	0.651287887	0.651287887	trans
cg05508245_DHX38	0.000205565	0.000478418	0.798564195	0.798564195	trans
cg21373145_HMGA2-AS1	0.000205567	0.000478419	0.68569483	0.68569483	trans
cg12319350_OR4S1	0.000205568	0.000478419	-0.629076914	0.629076914	trans
cg12115391_RN7SKP59	0.000205569	0.00047842	0.66159772	0.66159772	trans
cg23314341_RN7SL558P	0.000205572	0.000478422	0.675726116	0.675726116	trans
cg16092347_FAM110D	0.000205572	0.000478422	-0.648410694	0.648410694	trans
cg01824284_LINC01052	0.000205574	0.000478423	-0.694926315	0.694926315	trans
cg01915688_IGLV3-10	0.000205579	0.000478433	-0.743933396	0.743933396	trans
cg17703391_MTND2P28	0.000205581	0.000478433	0.645013483	0.645013483	trans
cg08776711_JADE2	0.000205581	0.000478433	0.638022132	0.638022132	trans
cg11791921_CA1	0.000205584	0.000478437	0.657537395	0.657537395	trans
cg06320570_LINC00184	0.000205585	0.000478437	-1.007212106	1.007212106	trans
cg12329916_PIN1P1	0.000205587	0.000478438	-0.606073487	0.606073487	trans
cg04387068_UNC5C	0.000205595	0.000478454	0.641062022	0.641062022	trans
cg18714448_SNORD116-1	0.000205596	0.000478454	0.684277418	0.684277418	trans
cg19776984_RNU6-411P	0.000205597	0.000478455	-0.743910886	0.743910886	trans
cg25239516_LINC01124	0.000205599	0.000478455	0.704807804	0.704807804	trans
cg13180375_STEAP3-AS1	0.0002056	0.000478455	0.715845712	0.715845712	trans
cg11743503_LINC02053	0.000205602	0.000478456	0.679115031	0.679115031	trans
cg09272186_VLDLR	0.000205602	0.000478456	1.016543103	1.016543103	trans
cg09623010_CENPCP1	0.000205609	0.000478469	0.655896525	0.655896525	trans
cg02147978_RN7SKP230	0.000205611	0.00047847	-0.727937344	0.727937344	trans
cg13019493_RNA5SP198	0.000205617	0.000478482	-0.772620625	0.772620625	trans
cg03556491_RN7SL141P	0.000205622	0.00047849	0.641250886	0.641250886	trans
cg06716182_RPL7P7	0.000205623	0.00047849	0.667456987	0.667456987	trans
cg17382990_RPS26P34	0.000205625	0.000478491	-0.671247847	0.671247847	trans
cg22168087_RPL12P36	0.000205625	0.000478491	0.642271266	0.642271266	trans
cg06418245_RNU6-526P	0.000205627	0.000478492	0.6604389	0.6604389	trans
cg18204091_RPL10AP5	0.000205633	0.0004785	2.144393079	2.144393079	trans
cg20265572_GULP1	0.000205633	0.0004785	0.689541302	0.689541302	trans
cg10854295_DNMT3L-AS1	0.000205634	0.0004785	-1.900396579	1.900396579	trans
cg15741247_PTCHD3P2	0.000205635	0.0004785	0.657474028	0.657474028	trans
cg21373145_MIR561	0.000205653	0.000478529	0.664124952	0.664124952	trans
cg23966224_MTND1P27	0.000205654	0.000478529	0.620022682	0.620022682	trans
cg23966224_RPL30P16	0.000205654	0.000478529	0.620022682	0.620022682	trans
cg23966224_OR5BE1P	0.000205654	0.000478529	0.620022682	0.620022682	trans
cg23966224_ZSWIM5P1	0.000205654	0.000478529	0.620022682	0.620022682	trans
cg11791921_RPL31P7	0.000205654	0.000478529	0.653886942	0.653886942	trans
cg18094693_NF1P6	0.000205655	0.000478529	-0.878872502	0.878872502	trans
cg19039809_CMTM4	0.000205656	0.000478531	0.71796322	0.71796322	trans
cg08739755_MIR556	0.00020566	0.000478536	-0.642762831	0.642762831	trans
cg09884146_LINC02613	0.000205665	0.000478546	0.624606471	0.624606471	trans
cg24329141_HNRNPA1P17	0.000205666	0.000478546	0.661304459	0.661304459	trans
cg02792740_ZNF702P	0.000205669	0.00047855	0.654976274	0.654976274	trans
cg20740024_HOXA9	0.000205673	0.000478556	-0.628823223	0.628823223	trans
cg17106653_CBX1P5	0.000205674	0.000478557	0.759739198	0.759739198	trans
cg23067711_TRABD2A	0.000205678	0.000478562	0.637582023	0.637582023	trans
cg19972916_IGLV5-48	0.000205679	0.000478562	-1.181534791	1.181534791	trans
cg08776711_EXTL3	0.000205686	0.000478574	0.650504	0.650504	trans
cg07790896_CALM2P4	0.000205686	0.000478574	-0.741724074	0.741724074	trans
cg07405255_CERS6-AS1	0.000205689	0.000478577	-0.764875475	0.764875475	trans
cg25880954_XXYLT1-AS1	0.00020569	0.000478577	-0.706341099	0.706341099	trans
cg17554862_TTC6	0.000205692	0.000478578	0.618077704	0.618077704	trans
cg07784959_SNORD42B	0.000205694	0.000478578	0.653235901	0.653235901	trans
cg17555660_HNRNPA1P63	0.000205695	0.000478579	-0.646619515	0.646619515	trans
cg14113853_REXO1L1P	0.000205703	0.000478593	-0.743448577	0.743448577	trans
cg11216632_AGXT	0.000205703	0.000478593	-0.674247334	0.674247334	trans
cg05056349_FAM27C	0.000205707	0.000478596	0.622636712	0.622636712	trans
cg14694342_LINC00392	0.000205708	0.000478596	0.683892793	0.683892793	trans
cg14364882_COL6A4P1	0.000205708	0.000478596	0.670879768	0.670879768	trans
cg21361021_PRDX3P4	0.000205709	0.000478596	0.626804784	0.626804784	trans
cg27139419_OR2A4	0.000205715	0.000478605	0.65143059	0.65143059	trans
cg20149255_LINC01650	0.000205716	0.000478605	0.611406311	0.611406311	trans
cg20651218_FBXL22	0.000205716	0.000478605	0.787730075	0.787730075	trans
cg13360249_TTC39DP	0.000205718	0.000478608	-0.681728382	0.681728382	trans
cg02594345_CUBN	0.000205723	0.00047861	0.654844631	0.654844631	trans
cg15741247_CDR2L	0.000205723	0.00047861	0.664575987	0.664575987	trans
cg13646034_OR4F7P	0.000205723	0.00047861	0.652726313	0.652726313	trans
cg00919118_UCN2	0.000205724	0.00047861	2.793988484	2.793988484	trans
cg14094375_RNU1-2	0.000205727	0.000478614	-0.7049728	0.7049728	trans
cg19107578_LINC01788	0.000205735	0.000478629	-0.807446589	0.807446589	trans
cg00530579_IGKV1-16	0.000205737	0.000478629	-0.629369698	0.629369698	trans
cg22168087_RPSAP1	0.000205737	0.000478629	0.623779525	0.623779525	trans
cg03375067_ZPBP2	0.000205739	0.000478629	0.628077204	0.628077204	trans
cg20852862_OR4L1	0.000205739	0.000478629	0.616889289	0.616889289	trans
cg07711067_OR7E26P	0.00020574	0.000478629	-0.692219417	0.692219417	trans
cg10281768_CBX3P7	0.000205743	0.000478635	-0.66081687	0.66081687	trans
cg26495272_SERPINA9	0.000205746	0.000478636	-0.630363604	0.630363604	trans
cg04315214_RPS26P39	0.000205746	0.000478636	0.669779405	0.669779405	trans
cg05398131_ABO	0.000205751	0.000478644	0.650749722	0.650749722	trans
cg05269124_RNU4-53P	0.000205752	0.000478644	0.697486704	0.697486704	trans
cg02303400_BUB1B	0.000205754	0.000478644	0.631970747	0.631970747	trans
cg22166977_SYN3-AS1	0.000205755	0.000478644	-0.719453649	0.719453649	trans
cg10565645_MIR33A	0.000205755	0.000478644	-0.616310567	0.616310567	trans
cg10939912_ARL14EPP1	0.000205759	0.000478652	0.684223064	0.684223064	trans
cg21110711_TCF23	0.000205762	0.000478654	0.680799209	0.680799209	trans
cg13404427_RNA5SP120	0.000205764	0.000478657	-0.71324314	0.71324314	trans
cg22924504_GALNT13	0.000205766	0.000478658	-0.695243728	0.695243728	trans
cg15756601_DTX2P1	0.000205767	0.000478658	-1.49908265	1.49908265	trans
cg24636969_MIR1265	0.000205776	0.000478676	-0.623972523	0.623972523	trans
cg22108143_PEBP1P3	0.000205776	0.000478676	-0.853680567	0.853680567	trans
cg09603381_ADHFE1	0.000205779	0.000478679	0.637096776	0.637096776	trans
cg13512830_GTF2IP14	0.00020578	0.000478679	0.650909627	0.650909627	trans
cg16661266_SNORA2C	0.000205781	0.000478679	0.651890577	0.651890577	trans
cg05992185_LINC02013	0.000205782	0.000478679	-0.639756301	0.639756301	trans
cg09024023_NPIPA5	0.000205785	0.000478683	0.645498776	0.645498776	trans
cg10449536_RPS23P5	0.000205786	0.000478684	0.715281074	0.715281074	trans
cg22843488_IGHG1	0.000205792	0.000478694	-0.586504509	0.586504509	trans
cg11600326_RPS15AP3	0.000205798	0.000478697	-0.706995722	0.706995722	trans
cg07511671_RPS3AP11	0.000205801	0.000478697	0.717127844	0.717127844	trans
cg01169413_PRSS37	0.000205804	0.000478697	0.652886915	0.652886915	trans
cg02747950_OR2G2	0.000205804	0.000478697	0.646438725	0.646438725	trans
cg21346154_SNORD42B	0.000205808	0.000478697	0.665375499	0.665375499	trans
cg06400006_HMGN2P18	0.00020581	0.000478697	-0.614343154	0.614343154	trans
cg06400006_RNU6-961P	0.00020581	0.000478697	-0.614343154	0.614343154	trans
cg06400006_RNU6-235P	0.00020581	0.000478697	-0.614343154	0.614343154	trans
cg06400006_MIR489	0.00020581	0.000478697	-0.614343154	0.614343154	trans
cg06400006_RNASE9	0.00020581	0.000478697	-0.614343154	0.614343154	trans
cg04921068_EZR-AS1	0.000205811	0.000478697	0.647763926	0.647763926	trans
cg01915688_LCN10	0.000205814	0.000478697	-0.728087156	0.728087156	trans
cg07294624_RPL7L1P3	0.000205817	0.000478697	0.684241034	0.684241034	trans
cg16222773_VLDLR	0.000205821	0.000478697	0.676790209	0.676790209	trans
cg03197961_RNU6-949P	0.000205823	0.000478697	-1.138690648	1.138690648	trans
cg03197961_OR6C65	0.000205823	0.000478697	-1.138690648	1.138690648	trans
cg03197961_RPL22P20	0.000205823	0.000478697	-1.138690648	1.138690648	trans
cg03197961_CNN2P7	0.000205823	0.000478697	-1.138690648	1.138690648	trans
cg18180710_CYP3A43	0.000205826	0.000478697	0.72271598	0.72271598	trans
cg20491223_RPS26P54	0.000205827	0.000478697	0.623966325	0.623966325	trans
cg05344293_MTCO1P54	0.000205828	0.000478697	0.658748478	0.658748478	trans
cg09908042_FEZF2	0.00020583	0.000478697	-0.90575237	0.90575237	trans
cg04136018_SLC25A47	0.00020583	0.000478697	0.633898089	0.633898089	trans
cg02867811_MIR103A2	0.000205831	0.000478697	-0.666006915	0.666006915	trans
cg23073032_BMS1P10	0.000205833	0.000478697	0.738701793	0.738701793	trans
cg20232550_RN7SL420P	0.000205833	0.000478697	-0.685714095	0.685714095	trans
cg20232550_LINC02010	0.000205833	0.000478697	-0.685714095	0.685714095	trans
cg20232550_RN7SKP62	0.000205833	0.000478697	-0.685714095	0.685714095	trans
cg20232550_HNRNPA1P1	0.000205833	0.000478697	-0.685714095	0.685714095	trans
cg20232550_DNAJA1P4	0.000205833	0.000478697	-0.685714095	0.685714095	trans
cg20232550_NHP2P2	0.000205833	0.000478697	-0.685714095	0.685714095	trans
cg20232550_RPS21P8	0.000205833	0.000478697	-0.685714095	0.685714095	trans
cg20232550_GRPEL2P1	0.000205833	0.000478697	-0.685714095	0.685714095	trans
cg20232550_SNORD115-28	0.000205833	0.000478697	-0.685714095	0.685714095	trans
cg27421102_LINC01661	0.000205833	0.000478697	0.64677008	0.64677008	trans
cg24733384_LINC01264	0.000205834	0.000478698	0.606701186	0.606701186	trans
cg04256864_LTF	0.000205843	0.00047871	0.623374275	0.623374275	trans
cg20638896_AEBP1	0.000205843	0.00047871	0.70435722	0.70435722	trans
cg07320976_ATAD3B	0.000205846	0.00047871	-0.841016434	0.841016434	trans
cg20630363_LINC02520	0.000205846	0.00047871	-0.63950833	0.63950833	trans
cg04515996_RN7SKP133	0.000205847	0.00047871	2.132075678	2.132075678	trans
cg02682924_SYT16	0.000205847	0.00047871	-0.694848281	0.694848281	trans
cg23398596_FPR1	0.000205848	0.00047871	0.608483955	0.608483955	trans
cg04272684_C1QTNF8	0.000205849	0.00047871	-0.677342487	0.677342487	trans
cg10515232_ABCC5	0.000205851	0.000478713	0.599276345	0.599276345	trans
cg02792740_FAM111A	0.000205853	0.000478715	0.668001396	0.668001396	trans
cg06779317_CEACAM1	0.000205857	0.00047872	0.81278888	0.81278888	trans
cg22263704_GUCA2B	0.000205857	0.00047872	0.642884131	0.642884131	trans
cg21731721_RPL31P13	0.000205864	0.000478731	-0.838799618	0.838799618	trans
cg23426633_USP17L25	0.000205864	0.000478731	-0.689473692	0.689473692	trans
cg10905486_WDR27	0.000205867	0.000478734	0.65620357	0.65620357	trans
cg12594546_LILRB3	0.000205868	0.000478734	0.56830235	0.56830235	trans
cg23878202_PATE4	0.000205875	0.000478746	0.655758608	0.655758608	trans
cg02616966_RPS20P12	0.000205876	0.000478746	0.614738993	0.614738993	trans
cg05861871_COX5BP3	0.000205876	0.000478746	-0.659694804	0.659694804	trans
cg26318251_FGFR3P1	0.000205878	0.000478747	-0.640563672	0.640563672	trans
cg12847345_MIR561	0.000205881	0.000478752	0.704873121	0.704873121	trans
cg22389545_RPS29P33	0.000205882	0.000478752	0.631851876	0.631851876	trans
cg10328766_NUTM1	0.000205906	0.000478806	0.657839235	0.657839235	trans
cg23209353_ZNF300	0.00020591	0.000478813	0.655358481	0.655358481	trans
ch.17.1629120F_MTCO2P17	0.000205919	0.000478831	0.646582471	0.646582471	trans
cg22621745_LEMD1-DT	0.000205921	0.000478832	-0.649428202	0.649428202	trans
cg17106653_TIMM23B-AGAP6	0.000205923	0.000478834	0.761836722	0.761836722	trans
cg17029237_TRBV27	0.000205924	0.000478834	-0.644502992	0.644502992	trans
cg01413054_UNC5C	0.000205929	0.000478844	0.649262032	0.649262032	trans
cg24374161_ZNF781	0.000205936	0.000478855	0.664310001	0.664310001	trans
cg13260233_RNU1-132P	0.000205936	0.000478855	0.668678373	0.668678373	trans
cg17896927_CCDC27	0.000205945	0.000478872	0.660672553	0.660672553	trans
cg08798926_RNA5SP194	0.000205948	0.000478876	0.712506291	0.712506291	trans
cg24078669_JAM2	0.00020595	0.000478877	0.727157274	0.727157274	trans
cg05026786_MRPL42P4	0.00020595	0.000478877	0.712224216	0.712224216	trans
cg14846514_H2BP6	0.000205953	0.000478879	-0.810224291	0.810224291	trans
cg18205030_RN7SL583P	0.000205954	0.000478879	-0.827860097	0.827860097	trans
cg20057147_RN7SKP158	0.000205954	0.000478879	0.635130913	0.635130913	trans
cg15762175_CBR1	0.000205956	0.00047888	0.65028439	0.65028439	trans
cg22643110_C19orf18	0.00020596	0.000478886	0.662686575	0.662686575	trans
cg20337110_RNU6-824P	0.000205961	0.000478886	0.726606026	0.726606026	trans
cg22363520_IGKV1D-33	0.000205963	0.000478889	-0.610133735	0.610133735	trans
cg23775119_SNORD18B	0.000205965	0.000478892	0.652057608	0.652057608	trans
cg09438069_GC	0.000205967	0.000478894	0.679607247	0.679607247	trans
cg10766341_RNU6-435P	0.000205977	0.00047891	0.661310691	0.661310691	trans
cg09693106_RNY4P30	0.000205979	0.00047891	0.647619821	0.647619821	trans
cg09693106_SNORD114-29	0.000205979	0.00047891	0.647619821	0.647619821	trans
cg09693106_RNU6-225P	0.000205979	0.00047891	0.647619821	0.647619821	trans
cg25494723_RNU6-746P	0.00020598	0.00047891	0.65286809	0.65286809	trans
cg13229245_LINC01630	0.000205981	0.000478911	1.462908957	1.462908957	trans
cg07110166_OR5AC1	0.000205988	0.000478923	0.598420921	0.598420921	trans
cg07131742_CTAGE3P	0.000205989	0.000478923	0.656299433	0.656299433	trans
cg25841491_LMBRD2	0.00020599	0.000478923	0.92099931	0.92099931	trans
cg09757838_SPATA46	0.000205992	0.000478926	0.658764377	0.658764377	trans
cg02399049_CEP126	0.000205994	0.000478927	0.649963248	0.649963248	trans
cg09918713_PRSS57	0.000205996	0.00047893	-0.701225349	0.701225349	trans
cg11052187_MIR556	0.000206001	0.000478938	-0.636924461	0.636924461	trans
cg07096305_SCFD1	0.000206002	0.000478938	0.646848586	0.646848586	trans
cg21252088_IGKV2-30	0.000206004	0.000478938	0.723368519	0.723368519	trans
cg25479708_RNU6-435P	0.000206005	0.000478938	0.642383222	0.642383222	trans
cg10535675_LINC01446	0.000206005	0.000478938	-0.861220054	0.861220054	trans
cg04470905_LINC01714	0.000206017	0.00047896	0.597862199	0.597862199	trans
cg26482585_SNORD114-11	0.000206017	0.00047896	0.787413221	0.787413221	trans
cg11295357_IFNE	0.00020602	0.000478966	0.679180102	0.679180102	trans
cg02909688_MYL4	0.000206025	0.000478972	0.692203209	0.692203209	trans
cg21730084_TLK2P2	0.000206026	0.000478972	0.667161119	0.667161119	trans
cg04639241_SRSF3P6	0.000206028	0.000478972	1.052634432	1.052634432	trans
cg11748461_OR52E7P	0.000206029	0.000478972	-0.658958141	0.658958141	trans
cg00736622_MSX1	0.000206029	0.000478972	-0.613880413	0.613880413	trans
cg02426343_PLXNA4	0.00020603	0.000478972	-0.664920066	0.664920066	trans
cg22635676_LINC01750	0.000206031	0.000478972	-0.667134314	0.667134314	trans
cg22337491_OR4F21	0.000206036	0.000478977	0.636522118	0.636522118	trans
cg01314555_ANO3	0.000206037	0.000478977	0.683090844	0.683090844	trans
cg07832337_KNCN	0.000206038	0.000478977	-0.604769979	0.604769979	trans
cg01479912_RNU6-784P	0.000206039	0.000478977	0.747404677	0.747404677	trans
cg17150651_COX4I2	0.000206039	0.000478977	0.671100585	0.671100585	trans
cg11791921_MYCBP2-AS2	0.000206041	0.000478978	0.655896476	0.655896476	trans
cg26550235_C4BPAP1	0.000206044	0.000478978	0.623770417	0.623770417	trans
cg16565409_POU6F2	0.000206044	0.000478978	0.777066518	0.777066518	trans
cg04660200_LINC00395	0.000206044	0.000478978	-0.761161775	0.761161775	trans
cg02345572_SNORD114-22	0.000206053	0.00047899	0.594004097	0.594004097	trans
cg02345572_KIF2B	0.000206053	0.00047899	0.594004097	0.594004097	trans
cg02345572_OR7E19P	0.000206053	0.00047899	0.594004097	0.594004097	trans
cg20892139_CTAGE9	0.000206054	0.00047899	0.645741137	0.645741137	trans
cg08607423_MIR30A	0.000206055	0.000478991	0.66793885	0.66793885	trans
cg16222773_ACVR2B-AS1	0.000206062	0.000479005	0.660908169	0.660908169	trans
cg12606911_RNU6-1241P	0.000206064	0.000479005	0.602969708	0.602969708	trans
cg18137757_LDHAL6A	0.000206067	0.000479007	0.677254889	0.677254889	trans
cg16064295_DAZAP2	0.000206067	0.000479007	-0.743035432	0.743035432	trans
cg18281829_RPS3AP39	0.000206068	0.000479007	0.677752865	0.677752865	trans
cg24949324_RN7SKP281	0.000206077	0.000479024	0.636696307	0.636696307	trans
cg08498272_ZNF114	0.000206077	0.000479024	0.605654275	0.605654275	trans
cg25040746_RNU1-52P	0.000206083	0.000479035	-1.486153684	1.486153684	trans
cg25053413_MAPK10	0.000206084	0.000479035	0.641902753	0.641902753	trans
cg09082134_TRAV22	0.000206088	0.000479038	0.625321404	0.625321404	trans
cg19703425_SNORD115-22	0.000206088	0.000479038	-0.986662325	0.986662325	trans
cg27531206_MIR1295A	0.000206095	0.00047905	0.671955871	0.671955871	trans
cg14137316_RNU6-627P	0.0002061	0.00047905	0.633783088	0.633783088	trans
cg14137316_RNU1-76P	0.0002061	0.00047905	0.633783088	0.633783088	trans
cg14137316_LINC01626	0.0002061	0.00047905	0.633783088	0.633783088	trans
cg14137316_FABP12P1	0.0002061	0.00047905	0.633783088	0.633783088	trans
cg14137316_DEFB128	0.0002061	0.00047905	0.633783088	0.633783088	trans
cg19589317_STUM	0.000206104	0.000479058	0.632043094	0.632043094	trans
cg15122841_STEAP3-AS1	0.000206106	0.00047906	-1.146940809	1.146940809	trans
cg16977073_ANKRD49P2	0.000206111	0.00047907	-0.655220281	0.655220281	trans
cg05502445_PRR20G	0.000206119	0.000479084	-0.615866793	0.615866793	trans
cg00534215_LERFS	0.000206123	0.000479089	-0.647494255	0.647494255	trans
cg11390628_CHST3	0.000206123	0.000479089	0.630860339	0.630860339	trans
cg25871427_RNU6-425P	0.000206133	0.000479109	0.868885097	0.868885097	trans
cg26378518_RN7SL692P	0.000206135	0.000479111	-0.700047563	0.700047563	trans
cg10761315_MIR30A	0.000206137	0.000479114	0.667925266	0.667925266	trans
cg18402325_LINC02670	0.000206143	0.000479125	-0.62155589	0.62155589	trans
cg11807238_MTND4P30	0.000206146	0.00047913	0.657917014	0.657917014	trans
cg19776984_RNU6-1068P	0.000206152	0.000479142	-0.725572025	0.725572025	trans
cg14114155_FAM25A	0.000206155	0.000479144	-0.620261762	0.620261762	trans
cg05226335_DNAJA1P6	0.000206161	0.000479155	0.609770897	0.609770897	trans
cg17096979_OR7G1	0.000206163	0.000479155	-0.949197615	0.949197615	trans
cg15658784_HAPLN1	0.000206163	0.000479155	0.923700978	0.923700978	trans
cg23629032_RNU6-520P	0.000206164	0.000479155	0.686553451	0.686553451	trans
cg04608193_IL1RL1	0.000206166	0.000479158	0.637232545	0.637232545	trans
cg20896351_IGHA2	0.00020617	0.000479165	-0.722159776	0.722159776	trans
cg10099957_TPT1P5	0.000206175	0.000479174	0.678574144	0.678574144	trans
cg09489811_RNA5SP194	0.000206183	0.000479191	0.661215839	0.661215839	trans
cg18665513_SNORD89	0.000206188	0.000479197	0.691186162	0.691186162	trans
cg17371585_SRSF3P6	0.000206189	0.000479197	-0.632969856	0.632969856	trans
cg05508245_FOXK2	0.000206189	0.000479197	0.818652364	0.818652364	trans
cg24069928_RPL7P4	0.000206192	0.000479201	0.638958197	0.638958197	trans
cg02399454_SNORD116-17	0.000206194	0.000479203	1.177275092	1.177275092	trans
cg10039163_GYPE	0.000206196	0.000479205	-0.669670356	0.669670356	trans
cg11406388_TBC1D3P1	0.000206199	0.000479207	-0.645295982	0.645295982	trans
cg26277026_RPS29P9	0.0002062	0.000479207	0.684651882	0.684651882	trans
cg07360017_E2F3P2	0.0002062	0.000479207	0.637676211	0.637676211	trans
cg19234412_OR52Y1P	0.000206202	0.000479207	-1.85291058	1.85291058	trans
cg05818394_HMGN1P7	0.000206203	0.000479207	0.65344075	0.65344075	trans
cg17918184_FKBP4P7	0.000206207	0.000479209	-0.724599785	0.724599785	trans
cg14683563_GZMB	0.000206208	0.000479209	0.609777106	0.609777106	trans
cg24728770_SAR1AP1	0.000206208	0.000479209	-0.631654279	0.631654279	trans
cg02423574_MIR556	0.000206208	0.000479209	0.634332113	0.634332113	trans
cg27449976_DNAJC17P1	0.000206213	0.000479219	-0.699359246	0.699359246	trans
cg23209353_ZNF662	0.000206219	0.00047923	0.675525676	0.675525676	trans
cg10321460_KAZN-AS1	0.000206224	0.000479238	0.620365753	0.620365753	trans
cg04048665_MTND5P29	0.000206225	0.000479239	-0.639749808	0.639749808	trans
cg05445227_RNU6-746P	0.00020623	0.000479244	0.655284071	0.655284071	trans
cg20896351_CD79B	0.000206231	0.000479244	-0.679266161	0.679266161	trans
cg03929761_PAX2	0.000206231	0.000479244	-0.618099245	0.618099245	trans
cg10106857_RPS10P2	0.000206233	0.000479244	0.614906452	0.614906452	trans
cg11481231_RNU7-185P	0.000206233	0.000479244	0.614439121	0.614439121	trans
cg21000599_RPL23AP54	0.000206234	0.000479244	0.619151142	0.619151142	trans
cg10115321_TAS2R62P	0.000206235	0.000479244	-0.685009418	0.685009418	trans
cg04365481_DUSP2	0.000206237	0.000479244	0.671102092	0.671102092	trans
cg24030434_HNRNPDLP2	0.000206238	0.000479244	0.668682457	0.668682457	trans
cg02899473_REXO1L1P	0.000206239	0.000479244	-0.64391931	0.64391931	trans
cg15349274_RNU6-813P	0.000206246	0.000479254	-0.661389139	0.661389139	trans
cg02868976_C4BPAP1	0.000206247	0.000479254	0.651905989	0.651905989	trans
cg18965684_PACRG-AS3	0.000206247	0.000479254	0.67859887	0.67859887	trans
cg27036347_TAFA4	0.000206251	0.00047926	0.754917825	0.754917825	trans
cg05737004_SERPINA6	0.000206256	0.00047927	-0.632165994	0.632165994	trans
cg00232388_ZBTB34	0.000206259	0.000479273	0.690864958	0.690864958	trans
cg15299511_BNIP5	0.000206262	0.000479277	-0.81776268	0.81776268	trans
cg03036575_DUTP5	0.000206263	0.000479277	-0.647077186	0.647077186	trans
cg16503053_SPAG11B	0.000206266	0.00047928	0.606023839	0.606023839	trans
cg16503053_SPAG11A	0.000206266	0.00047928	0.606023839	0.606023839	trans
cg15120247_PLAC9P1	0.000206271	0.000479289	0.668118779	0.668118779	trans
cg16452467_TYRL	0.000206274	0.000479292	-0.647126231	0.647126231	trans
cg00811340_CXADRP1	0.00020628	0.000479304	-0.689206116	0.689206116	trans
cg23918905_MIR876	0.000206281	0.000479304	0.651543273	0.651543273	trans
cg01003793_GOLGA8G	0.000206286	0.000479313	-0.987210689	0.987210689	trans
cg26475818_LINC01153	0.000206288	0.000479316	0.602975763	0.602975763	trans
cg19161330_RPS3AP33	0.00020629	0.000479316	0.661602893	0.661602893	trans
cg23209353_RCOR3	0.00020629	0.000479316	0.672265609	0.672265609	trans
cg09175873_GRM7-AS1	0.000206294	0.00047932	0.650694974	0.650694974	trans
cg09152224_RPS15AP9	0.000206295	0.00047932	0.622679172	0.622679172	trans
cg04342425_RN7SKP26	0.000206295	0.00047932	-1.398482323	1.398482323	trans
cg07506153_DEFB103B	0.000206297	0.000479322	0.630125764	0.630125764	trans
cg20252529_OR5AS1	0.000206302	0.000479329	0.614403589	0.614403589	trans
cg02792740_ZW10	0.000206303	0.000479329	0.653285514	0.653285514	trans
cg00441434_RPS3AP40	0.00020631	0.000479343	0.660530231	0.660530231	trans
cg18361467_ZNF385D-AS2	0.000206315	0.000479351	-0.757568627	0.757568627	trans
cg06191029_RNU6-602P	0.000206317	0.000479354	-0.746702305	0.746702305	trans
cg01342225_MIR202HG	0.000206325	0.000479371	-0.641976086	0.641976086	trans
cg10738933_DIRAS3	0.000206327	0.000479371	0.723140424	0.723140424	trans
cg07216948_PRR20G	0.000206327	0.000479371	-0.684569707	0.684569707	trans
cg12701888_LINC01562	0.000206331	0.000479376	0.692509902	0.692509902	trans
cg10173831_RNU2-38P	0.000206347	0.000479411	0.649251983	0.649251983	trans
cg09889848_FGF10	0.000206352	0.000479411	0.687057551	0.687057551	trans
cg20682742_RNU6-181P	0.000206352	0.000479411	0.723535864	0.723535864	trans
cg02840890_RPS3AP39	0.000206352	0.000479411	0.638358908	0.638358908	trans
cg14733725_SETP6	0.000206352	0.000479411	0.652783336	0.652783336	trans
cg10852431_RPL17P15	0.000206353	0.000479411	0.663553079	0.663553079	trans
cg13376960_RNU6-501P	0.000206353	0.000479411	-0.751888758	0.751888758	trans
cg12836643_ASB14	0.000206361	0.000479424	0.64177783	0.64177783	trans
cg22389545_FCF1P3	0.000206362	0.000479424	0.651534575	0.651534575	trans
cg12008478_CFL1P4	0.000206363	0.000479424	0.662206404	0.662206404	trans
cg09616536_RN7SL165P	0.000206363	0.000479424	0.725138978	0.725138978	trans
cg15099537_TRAV3	0.000206367	0.000479427	0.619836342	0.619836342	trans
cg22867944_RNU1-146P	0.000206368	0.000479427	0.641754397	0.641754397	trans
cg17591121_HLA-DPB1	0.000206368	0.000479427	-0.664347038	0.664347038	trans
cg23209353_WARS2-IT1	0.000206371	0.000479429	0.663377295	0.663377295	trans
cg20559215_RPL19P4	0.000206371	0.000479429	0.60310843	0.60310843	trans
cg14748746_CNIH2	0.000206374	0.000479432	-0.806629488	0.806629488	trans
cg11154349_INTS4P1	0.000206378	0.000479438	0.634309096	0.634309096	trans
cg07814977_OR2A41P	0.00020638	0.000479438	0.634854557	0.634854557	trans
cg13877915_RN7SL354P	0.000206381	0.000479438	0.644553856	0.644553856	trans
cg06817609_RNU6-675P	0.000206381	0.000479438	-0.753824024	0.753824024	trans
cg15542496_GPR84	0.000206382	0.000479438	0.616035832	0.616035832	trans
cg13565400_CEACAMP4	0.000206383	0.000479439	-0.6238007	0.6238007	trans
cg20994742_LINC01398	0.000206386	0.000479444	2.441901188	2.441901188	trans
cg19776984_PRKAR2B	0.000206389	0.000479448	-0.712390442	0.712390442	trans
cg21942823_RNU6-1227P	0.000206398	0.000479464	0.649193168	0.649193168	trans
cg04329977_RPL7P27	0.000206398	0.000479464	-0.63104161	0.63104161	trans
cg02856402_CLCNKB	0.0002064	0.000479466	0.622823453	0.622823453	trans
cg12088417_SLIT1-AS1	0.000206402	0.000479467	0.689592586	0.689592586	trans
cg14846514_NKX2-6	0.000206407	0.000479477	-0.796670914	0.796670914	trans
cg13871921_RNA5SP195	0.00020641	0.000479479	0.752877875	0.752877875	trans
cg20644084_RN7SL284P	0.00020641	0.000479479	0.642960825	0.642960825	trans
cg07474672_VSIG10	0.000206412	0.000479481	-0.645749063	0.645749063	trans
cg18966920_ACSM6	0.000206419	0.000479493	0.637583924	0.637583924	trans
cg01610685_RPL23AP74	0.00020642	0.000479493	0.828480032	0.828480032	trans
cg00572650_JPH3	0.000206425	0.000479504	-0.711066164	0.711066164	trans
cg08183467_C4BPAP1	0.000206428	0.000479508	0.661820688	0.661820688	trans
cg14641472_KLKB1	0.000206441	0.000479533	0.661119011	0.661119011	trans
cg09789541_LINC00454	0.000206441	0.000479533	0.689052557	0.689052557	trans
cg00137607_PTPRK-AS1	0.000206446	0.000479534	0.67251844	0.67251844	trans
cg17603288_DMBT1	0.000206447	0.000479534	-0.627296606	0.627296606	trans
cg03189237_AK3P5	0.000206447	0.000479534	0.637338242	0.637338242	trans
cg12373761_RPL7L1P12	0.000206447	0.000479534	0.660956958	0.660956958	trans
cg21840153_HMGA2-AS1	0.000206447	0.000479534	0.664861083	0.664861083	trans
cg04726019_ESM1	0.000206448	0.000479534	0.611122767	0.611122767	trans
cg12336269_DHFRP3	0.000206453	0.000479543	-0.749358428	0.749358428	trans
cg18318704_HOXA13	0.000206456	0.000479546	1.549623706	1.549623706	trans
cg03371439_ZCCHC7	0.000206462	0.000479553	-0.804022595	0.804022595	trans
cg17453456_FGF23	0.000206462	0.000479553	-0.650427834	0.650427834	trans
cg02990361_CYP4F8	0.000206462	0.000479553	-0.732394427	0.732394427	trans
cg23224396_CABS1	0.000206463	0.000479553	0.639386025	0.639386025	trans
cg24578857_OR52B5P	0.000206465	0.000479554	0.66918577	0.66918577	trans
cg27337217_KLHL3	0.000206468	0.000479554	0.70799974	0.70799974	trans
cg17096979_RNU6-10P	0.000206468	0.000479554	-0.933742206	0.933742206	trans
cg07096305_CCDC82	0.000206468	0.000479554	0.650477962	0.650477962	trans
cg02340312_RNU1-84P	0.000206469	0.000479554	-0.668874369	0.668874369	trans
cg01451277_CRYGD	0.000206473	0.000479561	-0.703262788	0.703262788	trans
cg02931783_RNY1P4	0.000206479	0.00047957	0.628176708	0.628176708	trans
cg04662079_RNU7-195P	0.00020648	0.00047957	-0.737746718	0.737746718	trans
cg14001165_USP12P2	0.000206487	0.000479584	0.67941047	0.67941047	trans
cg01879757_CALHM1	0.000206488	0.000479584	-0.668965823	0.668965823	trans
cg24635402_CASP3P1	0.000206497	0.000479596	0.618829025	0.618829025	trans
cg24635402_FGF4	0.000206497	0.000479596	0.618829025	0.618829025	trans
cg24635402_RPL29P25	0.000206497	0.000479596	0.618829025	0.618829025	trans
cg24635402_RNY1P1	0.000206497	0.000479596	0.618829025	0.618829025	trans
cg23840219_RNU6-336P	0.000206498	0.000479596	-1.449462553	1.449462553	trans
cg04015129_GOT1L1	0.000206508	0.000479617	-0.826514475	0.826514475	trans
cg00177239_RNU1-146P	0.00020651	0.000479619	0.64464022	0.64464022	trans
cg15829057_RPL35AP12	0.000206514	0.000479624	-0.671824927	0.671824927	trans
cg02877478_PDYN-AS1	0.000206517	0.00047963	1.050583748	1.050583748	trans
cg17454234_MAGI1-AS1	0.000206523	0.000479641	0.65983658	0.65983658	trans
cg10515232_IFNE	0.000206525	0.000479642	0.6447885	0.6447885	trans
cg24117063_FABP5P10	0.000206529	0.00047965	0.618283855	0.618283855	trans
cg14099685_RN7SL284P	0.000206532	0.000479654	0.644678663	0.644678663	trans
cg15696658_LINC02613	0.000206534	0.000479655	0.626970758	0.626970758	trans
cg23328066_RTCA-AS1	0.000206535	0.000479655	-1.221013107	1.221013107	trans
cg09841666_DMBT1	0.000206542	0.00047967	-0.642397518	0.642397518	trans
cg12226948_AQP1	0.000206545	0.000479671	-0.662804046	0.662804046	trans
cg15016771_MYT1L	0.000206545	0.000479671	-0.668532994	0.668532994	trans
cg25250968_SPART-AS1	0.000206552	0.000479684	0.663756789	0.663756789	trans
cg04662079_RPS26P5	0.000206553	0.000479686	-0.72847708	0.72847708	trans
cg08167250_RPL7L1P12	0.000206556	0.000479686	0.669195018	0.669195018	trans
cg04657146_NUS1P4	0.000206556	0.000479686	0.6914248	0.6914248	trans
cg04726019_LINC00487	0.00020656	0.00047969	-0.62220824	0.62220824	trans
cg23314341_SLC25A27	0.00020656	0.00047969	0.676719065	0.676719065	trans
cg05470459_ART2BP	0.000206561	0.000479691	-0.848931318	0.848931318	trans
cg09855544_RNU4-46P	0.000206564	0.000479692	-0.774755649	0.774755649	trans
cg15317628_LINC01870	0.000206564	0.000479692	-0.671375962	0.671375962	trans
cg08498272_ESR2	0.000206566	0.000479694	0.668616225	0.668616225	trans
cg07405255_CEP350	0.000206567	0.000479694	-0.770271618	0.770271618	trans
cg08776711_LINC01750	0.000206569	0.000479694	0.637935562	0.637935562	trans
cg10601372_CTBP2P5	0.00020657	0.000479694	-0.644241259	0.644241259	trans
cg03375067_HMHB1	0.000206571	0.000479694	0.632166127	0.632166127	trans
cg16183361_CDK15	0.000206571	0.000479694	1.014900077	1.014900077	trans
cg13120986_LINC02613	0.000206574	0.000479696	0.634010542	0.634010542	trans
cg16596598_KRTAP4-5	0.000206575	0.000479696	-0.689053535	0.689053535	trans
cg25841491_ANKRD26	0.000206581	0.000479708	0.922582741	0.922582741	trans
cg11662061_EEF1B2P2	0.000206584	0.000479713	-0.641404424	0.641404424	trans
cg25841491_PLCB4	0.000206587	0.000479717	0.913993147	0.913993147	trans
cg18180710_NDNF	0.000206589	0.000479717	0.682816244	0.682816244	trans
cg02695042_CDH4	0.000206592	0.000479717	0.649317284	0.649317284	trans
cg18281829_RNA5SP37	0.000206592	0.000479717	0.699719132	0.699719132	trans
cg25841491_ZNF302	0.000206593	0.000479717	0.924742783	0.924742783	trans
cg04004768_RNU4-34P	0.000206593	0.000479717	-0.666907706	0.666907706	trans
cg24856383_FAM186A	0.000206594	0.000479717	0.885686974	0.885686974	trans
cg13862853_CHCHD4P4	0.000206595	0.000479717	0.662033282	0.662033282	trans
cg22646074_PRR3	0.000206596	0.000479717	0.699442306	0.699442306	trans
cg20776107_IPO7P2	0.000206597	0.000479717	0.65152084	0.65152084	trans
cg03775628_IGHD6-13	0.000206599	0.000479718	-0.773783599	0.773783599	trans
cg17296217_WFDC12	0.000206601	0.00047972	-0.721581109	0.721581109	trans
cg03322752_IATPR	0.000206605	0.000479727	-0.677867906	0.677867906	trans
cg21365233_OR13D1	0.000206618	0.000479755	0.653343065	0.653343065	trans
cg18626958_CELA1	0.00020662	0.000479758	0.628696869	0.628696869	trans
cg04665311_ITGA2B	0.000206626	0.000479769	0.622928243	0.622928243	trans
cg07403525_SPART-AS1	0.000206628	0.000479769	0.649703081	0.649703081	trans
cg13428351_PRICKLE2-AS3	0.000206628	0.000479769	0.71242861	0.71242861	trans
cg01510218_PACRG-AS3	0.00020663	0.000479769	0.645297809	0.645297809	trans
cg11167446_PRICKLE2-AS3	0.000206631	0.000479769	0.64293425	0.64293425	trans
cg11935063_RN7SL317P	0.000206631	0.000479769	0.64016583	0.64016583	trans
cg22792560_PRICKLE2-AS2	0.000206636	0.00047977	0.647287236	0.647287236	trans
cg06418282_DUSP5P2	0.000206636	0.00047977	-0.71721823	0.71721823	trans
cg24863484_IPO7P2	0.000206637	0.00047977	0.916073832	0.916073832	trans
cg12149851_LUADT1	0.000206637	0.00047977	0.670751131	0.670751131	trans
cg20990699_RNU6-437P	0.000206638	0.00047977	0.674888199	0.674888199	trans
cg10411658_TXNDC16	0.00020664	0.00047977	0.766123314	0.766123314	trans
cg16810969_RPL21P92	0.000206641	0.00047977	-0.652648906	0.652648906	trans
cg18958077_IGKV1-8	0.000206643	0.00047977	0.682101407	0.682101407	trans
cg07790896_MIR548F3	0.000206644	0.00047977	0.72165895	0.72165895	trans
cg10288502_KDR	0.000206644	0.00047977	0.597502809	0.597502809	trans
cg10801331_OR7E149P	0.000206644	0.00047977	-1.295213789	1.295213789	trans
cg01640590_RPL7P4	0.00020665	0.000479779	0.650407341	0.650407341	trans
cg19101186_MIR1256	0.00020665	0.000479779	0.647464249	0.647464249	trans
cg02303400_NSA2P5	0.000206654	0.000479781	0.644093719	0.644093719	trans
cg13442969_RPS3AP33	0.000206654	0.000479781	0.652131008	0.652131008	trans
cg24360658_INTS4P1	0.000206656	0.000479781	0.630269507	0.630269507	trans
cg11872966_RPL7P4	0.000206656	0.000479781	1.092182821	1.092182821	trans
cg08006275_SRSF3P6	0.000206658	0.000479781	0.851542777	0.851542777	trans
cg01609658_HNRNPA1P43	0.000206659	0.000479781	0.634728514	0.634728514	trans
cg12562232_PLEKHA6	0.000206659	0.000479781	-0.682300967	0.682300967	trans
cg05156799_MOB4P1	0.00020666	0.000479781	-0.662342453	0.662342453	trans
cg12166447_BUB3P1	0.000206663	0.000479785	0.702847687	0.702847687	trans
cg23989409_GABRG2	0.000206665	0.000479785	-0.629541089	0.629541089	trans
cg06330497_RNA5S2	0.000206665	0.000479785	0.677432923	0.677432923	trans
cg14924064_RNU6-618P	0.000206666	0.000479785	0.638271092	0.638271092	trans
cg11528570_FCF1P10	0.000206671	0.000479793	-0.625253503	0.625253503	trans
cg14062304_FKBP5	0.000206672	0.000479793	0.654560557	0.654560557	trans
cg16678283_RN7SL284P	0.000206679	0.000479806	0.634600688	0.634600688	trans
cg20835665_TYRP1	0.000206679	0.000479806	-0.659121481	0.659121481	trans
cg22407458_RNA5SP375	0.000206681	0.000479808	0.756712665	0.756712665	trans
cg14408831_CUBNP2	0.000206684	0.000479812	-0.755270291	0.755270291	trans
cg03371439_TYRL	0.000206691	0.000479825	-0.797704093	0.797704093	trans
cg05508245_WDR1	0.000206704	0.000479852	0.808966061	0.808966061	trans
cg02902649_RNU7-55P	0.000206706	0.000479852	-0.63442778	0.63442778	trans
cg27042091_SYNGAP1	0.000206706	0.000479852	0.721219208	0.721219208	trans
cg06136472_C19orf81	0.000206709	0.000479856	-0.892549899	0.892549899	trans
cg16888658_SHROOM3-AS1	0.00020671	0.000479856	0.656109234	0.656109234	trans
cg07558734_SUCLA2P2	0.00020672	0.000479878	-0.686220932	0.686220932	trans
cg07244649_C8orf34	0.000206725	0.000479887	-3.173792237	3.173792237	trans
cg00413587_MEP1A	0.000206729	0.000479892	-0.850299034	0.850299034	trans
cg20386569_HMGA2-AS1	0.000206732	0.000479898	0.65697406	0.65697406	trans
cg16935517_GSTO3P	0.000206733	0.000479898	-0.663777794	0.663777794	trans
cg14924064_IFNWP19	0.000206738	0.000479905	0.629872009	0.629872009	trans
cg13871921_HMGB1P14	0.00020674	0.000479905	0.735161207	0.735161207	trans
cg04513703_RNU7-136P	0.00020674	0.000479905	0.633167977	0.633167977	trans
cg10816863_RN7SL284P	0.000206746	0.000479915	0.678261608	0.678261608	trans
cg15696658_RNA5SP156	0.000206746	0.000479915	0.64675445	0.64675445	trans
cg04945395_DRD5P2	0.000206751	0.000479923	-0.705212158	0.705212158	trans
cg00001520_ISCA2P1	0.000206755	0.00047993	0.709096524	0.709096524	trans
cg02736186_HOXC6	0.000206758	0.000479935	-0.717649392	0.717649392	trans
cg08936603_CMTR1	0.000206759	0.000479935	-0.646550502	0.646550502	trans
cg19123882_LINC00408	0.000206764	0.000479937	-0.616795123	0.616795123	trans
cg02493602_PLEKHH1	0.000206764	0.000479937	-0.654761775	0.654761775	trans
cg08018007_LINC00330	0.000206765	0.000479937	0.708104039	0.708104039	trans
cg12115391_VPREB3	0.000206765	0.000479937	-0.627245196	0.627245196	trans
cg01892452_CENPCP1	0.000206766	0.000479937	0.65421909	0.65421909	trans
cg04748098_RNU4-63P	0.000206772	0.000479949	-0.624587101	0.624587101	trans
cg09884146_RNU6-1249P	0.000206773	0.000479949	0.641965249	0.641965249	trans
cg27504269_SNORD115-14	0.00020678	0.000479961	-0.612908413	0.612908413	trans
cg23775119_C11orf96	0.000206781	0.000479961	-0.625685659	0.625685659	trans
cg20952434_KRTAP27-1	0.000206782	0.000479961	-0.709651828	0.709651828	trans
cg15866089_PHLDB2	0.000206785	0.000479967	0.651817414	0.651817414	trans
cg14084042_CEACAMP4	0.000206796	0.000479989	-0.699094346	0.699094346	trans
cg22389545_DPEP1	0.0002068	0.000479994	-0.663613821	0.663613821	trans
cg00919591_RPL31P52	0.000206801	0.000479994	0.64941775	0.64941775	trans
cg02443896_RNA5SP256	0.000206802	0.000479996	0.67069408	0.67069408	trans
cg08818130_GABRG3	0.000206804	0.000479998	-0.942283483	0.942283483	trans
cg12701888_RPL21P54	0.000206811	0.00048001	0.683491529	0.683491529	trans
cg01457547_RPL35AP16	0.000206814	0.000480015	0.653856496	0.653856496	trans
cg16609548_RNU4-7P	0.000206823	0.000480035	-0.640733354	0.640733354	trans
cg16701925_IGF2BP2-AS1	0.000206828	0.000480039	0.650665882	0.650665882	trans
cg04518477_ABHD17AP4	0.000206828	0.000480039	0.633139087	0.633139087	trans
cg20470643_GNA14-AS1	0.000206831	0.000480042	0.65285337	0.65285337	trans
cg22749303_GAPDHP44	0.000206831	0.000480042	0.64954687	0.64954687	trans
cg16404630_SLC25A15P2	0.000206832	0.000480042	-0.624534262	0.624534262	trans
cg20898725_FBXO36-IT1	0.000206833	0.000480042	0.649084217	0.649084217	trans
cg27345524_ATP5F1BP1	0.000206844	0.000480063	0.656587077	0.656587077	trans
cg17364850_ASB14	0.000206844	0.000480063	0.83756759	0.83756759	trans
cg16596598_RPS27P26	0.000206851	0.000480072	-0.687543554	0.687543554	trans
cg17468440_SNORD42B	0.000206851	0.000480072	0.65385779	0.65385779	trans
cg09603381_GAPDHP49	0.000206852	0.000480072	0.640593203	0.640593203	trans
cg25716065_BIRC7	0.000206853	0.000480072	-0.662896291	0.662896291	trans
cg05226043_P2RX6	0.000206854	0.000480072	-0.665369898	0.665369898	trans
cg13934046_SCUBE1	0.00020686	0.000480075	-0.673781408	0.673781408	trans
cg14549869_HAO2-IT1	0.000206864	0.000480075	-0.658151876	0.658151876	trans
cg14549869_CYCSP53	0.000206864	0.000480075	-0.658151876	0.658151876	trans
cg14549869_RPL5P15	0.000206864	0.000480075	-0.658151876	0.658151876	trans
cg14549869_OLIG3	0.000206864	0.000480075	-0.658151876	0.658151876	trans
cg14549869_TRIM77	0.000206864	0.000480075	-0.658151876	0.658151876	trans
cg14549869_MIR184	0.000206864	0.000480075	-0.658151876	0.658151876	trans
cg14549869_IGLV2-33	0.000206864	0.000480075	-0.658151876	0.658151876	trans
cg22190299_ISCUP1	0.000206869	0.000480076	-0.642693606	0.642693606	trans
cg22190299_SPACA1	0.000206869	0.000480076	-0.642693606	0.642693606	trans
cg22190299_ACSM2B	0.000206869	0.000480076	-0.642693606	0.642693606	trans
cg22190299_RN7SKP169	0.000206869	0.000480076	-0.642693606	0.642693606	trans
cg14641472_CD22	0.000206872	0.000480078	0.629113256	0.629113256	trans
cg10959048_KLRG1	0.000206873	0.000480078	-0.80244523	0.80244523	trans
cg07604616_TMEM176A	0.000206874	0.000480078	-0.661983633	0.661983633	trans
cg20695805_PKMYT1	0.000206875	0.000480078	-0.63772967	0.63772967	trans
cg20137750_LINC01743	0.000206876	0.000480078	-0.64069133	0.64069133	trans
cg07016261_LIMS2	0.00020688	0.000480086	-0.657274252	0.657274252	trans
cg07096305_PHKB	0.000206884	0.000480089	0.644720341	0.644720341	trans
cg13565400_CFL1P8	0.000206884	0.000480089	-0.65350842	0.65350842	trans
cg23097845_CTAGE3P	0.000206886	0.000480089	0.680793507	0.680793507	trans
cg09524880_RNU6-1181P	0.000206886	0.000480089	1.44673867	1.44673867	trans
cg12835135_ATP8B5P	0.000206887	0.000480089	0.652350699	0.652350699	trans
cg20600515_NPM1P11	0.000206889	0.000480091	0.657789375	0.657789375	trans
cg09233300_SRSF3P6	0.00020689	0.000480091	-0.770118746	0.770118746	trans
cg07861662_HNRNPA1P40	0.000206901	0.000480114	0.663108908	0.663108908	trans
cg04485371_IRX1	0.000206903	0.000480115	-0.765549089	0.765549089	trans
cg19938179_TRAV12-3	0.000206904	0.000480115	-0.638433799	0.638433799	trans
cg15838301_RN7SKP143	0.000206906	0.000480117	-2.24013812	2.24013812	trans
cg07077858_LINC00692	0.000206907	0.000480119	0.676856594	0.676856594	trans
cg23183144_RNASE2	0.000206909	0.000480119	-0.624050636	0.624050636	trans
cg14013632_CDC20P1	0.00020691	0.000480119	-1.440746148	1.440746148	trans
cg19306357_MIR511	0.000206912	0.000480123	0.643724545	0.643724545	trans
cg12769792_RNU6-211P	0.000206913	0.000480123	0.970494087	0.970494087	trans
cg13428351_HAPLN3	0.000206917	0.000480128	-0.734869399	0.734869399	trans
cg22843912_PRICKLE2-AS3	0.00020692	0.000480132	0.680177204	0.680177204	trans
cg10277195_NTM-IT	0.000206921	0.000480132	0.661848697	0.661848697	trans
cg17296217_TRAV3	0.000206922	0.000480132	-0.731207708	0.731207708	trans
cg09739726_SEPTIN14P1	0.000206929	0.000480147	-0.619942724	0.619942724	trans
cg13634319_SHANK2-AS3	0.000206935	0.000480153	0.644385542	0.644385542	trans
cg24227048_UBE2Q2P10	0.000206935	0.000480153	-1.157597373	1.157597373	trans
cg24432193_RHBDL3	0.000206935	0.000480153	-0.646026462	0.646026462	trans
cg27560690_RPL13AP19	0.000206937	0.000480154	-0.64883684	0.64883684	trans
cg09391279_CST7	0.000206943	0.000480165	0.609192229	0.609192229	trans
cg19234089_SDHDP4	0.000206951	0.000480181	-0.863961047	0.863961047	trans
cg09518226_RNY1P16	0.000206952	0.000480181	0.662143022	0.662143022	trans
cg00127664_SLC1A1	0.000206953	0.000480181	0.667994527	0.667994527	trans
cg14733725_OPN1SW	0.000206954	0.000480181	-0.606984589	0.606984589	trans
cg14488391_LINC01247	0.000206958	0.000480184	0.696755097	0.696755097	trans
cg14488391_LINC01795	0.000206958	0.000480184	0.696755097	0.696755097	trans
cg10119804_RPS27P16	0.000206961	0.00048019	0.658436325	0.658436325	trans
cg08183467_CTAGE9	0.000206964	0.000480191	0.666821206	0.666821206	trans
cg14062041_RPSAP50	0.000206965	0.000480191	-0.666304199	0.666304199	trans
cg07905199_RRP8	0.000206965	0.000480191	-0.621964535	0.621964535	trans
cg06259339_MIR365A	0.000206968	0.000480195	0.674974378	0.674974378	trans
cg25985506_RNU1-146P	0.000206972	0.000480202	0.648629983	0.648629983	trans
cg07439594_MIR124-3	0.000206976	0.000480209	0.67662904	0.67662904	trans
cg03966685_HSF4	0.000206979	0.000480213	0.708960291	0.708960291	trans
cg02493842_NMNAT3	0.000206984	0.000480221	0.878308526	0.878308526	trans
cg27362861_TBL1XR1-AS1	0.000206984	0.000480221	0.667219593	0.667219593	trans
cg13599020_RNU6-441P	0.000206991	0.000480229	0.656056959	0.656056959	trans
cg14599440_MAGI1-AS1	0.000206991	0.000480229	0.657465993	0.657465993	trans
cg18896071_SNORD114-10	0.000206992	0.000480229	-0.701043111	0.701043111	trans
cg25855415_RNU6-553P	0.000206993	0.000480229	0.670192631	0.670192631	trans
cg07102913_VAV3-AS1	0.000206994	0.00048023	0.647894815	0.647894815	trans
cg07905199_NFKB1	0.000206997	0.000480234	-0.629500819	0.629500819	trans
cg01416479_IGHJ5	0.000207002	0.000480243	-0.607778155	0.607778155	trans
cg00218134_RBM15-AS1	0.000207012	0.000480263	-0.880964366	0.880964366	trans
cg04241835_HMHB1	0.000207015	0.000480267	0.644003652	0.644003652	trans
cg14790638_KRBA2	0.000207024	0.000480281	1.271790932	1.271790932	trans
cg00070370_FRMPD1	0.000207024	0.000480281	-0.634198699	0.634198699	trans
ch.12.1017720R_SRSF3P6	0.000207026	0.000480281	0.642443892	0.642443892	trans
cg14364882_RFC3P1	0.000207027	0.000480281	-0.670257982	0.670257982	trans
cg09936080_RPL36AP33	0.000207028	0.000480281	0.647461688	0.647461688	trans
cg06635371_SCP2D1-AS1	0.000207028	0.000480281	0.831469405	0.831469405	trans
cg03513472_ZNF565	0.000207028	0.000480281	0.724637687	0.724637687	trans
cg25644567_GOLGA8EP	0.00020703	0.000480282	-0.66068022	0.66068022	trans
cg06757548_RN7SL150P	0.000207031	0.000480283	-0.645220614	0.645220614	trans
cg25472353_DPP10	0.000207034	0.000480286	-0.621584096	0.621584096	trans
cg05360307_RPL23AP10	0.00020704	0.000480299	0.672253796	0.672253796	trans
cg15633679_ZNF154	0.000207044	0.000480304	0.811255213	0.811255213	trans
cg09339841_RPS29P33	0.000207049	0.000480311	-0.617460392	0.617460392	trans
cg07588569_CTAGE3P	0.00020705	0.000480311	0.644985675	0.644985675	trans
cg16653138_CCDC27	0.000207052	0.000480311	-0.699159657	0.699159657	trans
cg17106653_IGHD4-23	0.000207052	0.000480311	0.760685118	0.760685118	trans
cg10997258_CHCHD4P4	0.000207052	0.000480311	0.658507618	0.658507618	trans
cg02340312_RNVU1-30	0.000207059	0.000480325	-0.655351147	0.655351147	trans
cg24728770_MYBPC1	0.000207064	0.000480333	-0.615855902	0.615855902	trans
cg27525020_WASH4P	0.000207067	0.000480337	-0.787039996	0.787039996	trans
cg15029631_LINC01874	0.000207072	0.000480341	-0.637667553	0.637667553	trans
cg15029631_RNA5SP89	0.000207072	0.000480341	-0.637667553	0.637667553	trans
cg15029631_SNORD32B	0.000207072	0.000480341	-0.637667553	0.637667553	trans
cg16374999_MIR609	0.000207074	0.000480343	-0.652509058	0.652509058	trans
cg14781700_RPL17P15	0.000207079	0.000480351	0.701589122	0.701589122	trans
cg08509907_MIR95	0.000207086	0.000480366	-0.677326255	0.677326255	trans
cg07632068_RNU6-726P	0.00020709	0.000480373	0.667466204	0.667466204	trans
cg24975986_EPN2-AS1	0.000207093	0.000480377	0.668713707	0.668713707	trans
cg09076900_RPL30P5	0.000207095	0.000480377	-0.650617422	0.650617422	trans
cg07439594_SLC9A3P3	0.000207095	0.000480377	-0.653770777	0.653770777	trans
cg17425144_YWHAEP5	0.000207098	0.000480378	0.62808417	0.62808417	trans
cg26170855_PLA2G4E	0.000207098	0.000480378	0.585400502	0.585400502	trans
cg12046819_RN7SKP221	0.000207106	0.000480395	-0.653593723	0.653593723	trans
cg23145472_RNU6-1249P	0.000207108	0.000480396	0.650068986	0.650068986	trans
cg19264743_LINC02470	0.000207113	0.000480405	0.616700541	0.616700541	trans
cg12227626_MTUS2-AS2	0.000207114	0.000480405	-0.775661399	0.775661399	trans
cg07861662_SNHG14	0.000207116	0.000480407	0.67335159	0.67335159	trans
cg13455842_LUZP4P1	0.000207118	0.000480409	1.634127832	1.634127832	trans
cg22943498_NPM1P11	0.000207123	0.000480419	-0.65253245	0.65253245	trans
cg15900248_RPS7P2	0.000207124	0.000480419	0.654853993	0.654853993	trans
cg21287367_ZRANB2-AS1	0.000207127	0.000480423	0.701517825	0.701517825	trans
cg12624031_DNAJB3	0.000207129	0.000480425	0.930439343	0.930439343	trans
cg07472196_KLHL3	0.00020713	0.000480425	0.730998141	0.730998141	trans
cg20137750_SH3D21	0.000207136	0.000480434	-0.62847876	0.62847876	trans
cg04902668_IZUMO2	0.000207137	0.000480434	0.695656723	0.695656723	trans
cg16697428_KRTAP27-1	0.000207137	0.000480434	-0.660314793	0.660314793	trans
cg01413054_UBE2V1P15	0.000207139	0.000480434	0.654035623	0.654035623	trans
cg24004951_FLNC-AS1	0.000207143	0.000480439	-0.737470921	0.737470921	trans
cg21050001_TRAJ49	0.000207144	0.000480439	-0.635615964	0.635615964	trans
cg03513472_RNU7-196P	0.000207144	0.000480439	0.719398591	0.719398591	trans
cg00334821_SEC62-AS1	0.000207145	0.00048044	0.645463494	0.645463494	trans
cg03549208_WDR87	0.000207151	0.000480451	-0.626033521	0.626033521	trans
cg20951978_SPDYE18	0.000207154	0.000480452	0.641614244	0.641614244	trans
cg14560276_RCAN1	0.000207155	0.000480452	-0.730107328	0.730107328	trans
cg17181840_LMX1A-AS1	0.000207156	0.000480452	-0.703006227	0.703006227	trans
cg03395785_MRPL50P1	0.000207157	0.000480452	0.612444004	0.612444004	trans
cg11809638_C4BPAP1	0.000207157	0.000480452	0.6376569	0.6376569	trans
cg20638896_TNFAIP3	0.00020716	0.000480455	0.693172497	0.693172497	trans
cg05760489_NPM1P11	0.000207161	0.000480455	0.651084789	0.651084789	trans
cg17723355_MIR575	0.000207165	0.00048046	-1.662517046	1.662517046	trans
cg09712306_RNU1-94P	0.000207165	0.00048046	0.65509893	0.65509893	trans
cg23922134_DNAJB6P3	0.000207173	0.000480472	0.680179079	0.680179079	trans
cg26971256_LRP1B	0.000207173	0.000480472	0.590391551	0.590391551	trans
cg02792740_MRPL19	0.000207174	0.000480472	0.650415909	0.650415909	trans
cg14025941_GOLGA2P4	0.000207181	0.000480483	0.810734223	0.810734223	trans
cg25472353_TMEM196	0.000207181	0.000480483	-0.618446574	0.618446574	trans
cg11761102_LINC00375	0.000207182	0.000480483	-0.60997458	0.60997458	trans
cg18137757_CALR4P	0.000207185	0.000480487	0.690262557	0.690262557	trans
cg01009586_GNL2P1	0.000207186	0.000480487	0.649418027	0.649418027	trans
cg17096979_ENSAP3	0.000207187	0.000480488	-0.944141014	0.944141014	trans
cg25053413_PDC-AS1	0.000207193	0.000480499	0.652480277	0.652480277	trans
cg19101186_CCDC70	0.000207195	0.000480499	0.620921996	0.620921996	trans
cg12793711_ABCC5	0.000207195	0.000480499	0.600606232	0.600606232	trans
cg03882099_NAT8L	0.000207199	0.000480505	-0.689139448	0.689139448	trans
cg12377084_PNPT1P2	0.000207201	0.000480506	0.732754674	0.732754674	trans
cg14296394_IGKV1OR2-3	0.000207205	0.000480506	-0.674420807	0.674420807	trans
cg14296394_MIR548A1	0.000207205	0.000480506	-0.674420807	0.674420807	trans
cg14296394_RPS29P15	0.000207205	0.000480506	-0.674420807	0.674420807	trans
cg14296394_RPL30P12	0.000207205	0.000480506	-0.674420807	0.674420807	trans
cg15232971_RPS3AP39	0.000207208	0.00048051	0.649648801	0.649648801	trans
cg05056349_LMOD1	0.000207209	0.00048051	0.622215427	0.622215427	trans
cg02792740_TAS2R14	0.000207211	0.000480511	0.676772923	0.676772923	trans
cg10706817_SAR1AP1	0.000207215	0.000480519	-0.641271421	0.641271421	trans
cg05740632_ANKS4B	0.000207216	0.000480519	0.792449501	0.792449501	trans
cg18251222_MSI1	0.000207218	0.000480521	-0.655971473	0.655971473	trans
cg21299256_SNORD114-24	0.000207225	0.000480532	0.692692565	0.692692565	trans
cg18455405_SNORD114-24	0.000207225	0.000480532	-1.378905128	1.378905128	trans
cg10894164_IGKV1OR2-3	0.000207233	0.00048054	-0.668381309	0.668381309	trans
cg10894164_MIR548A1	0.000207233	0.00048054	-0.668381309	0.668381309	trans
cg10894164_RPS29P15	0.000207233	0.00048054	-0.668381309	0.668381309	trans
cg10894164_RPL30P12	0.000207233	0.00048054	-0.668381309	0.668381309	trans
cg09486474_CTAGE3P	0.000207251	0.00048058	0.652765494	0.652765494	trans
cg01340659_ZMYM4-AS1	0.000207252	0.00048058	0.665057215	0.665057215	trans
cg09745688_CYCSP34	0.000207255	0.000480584	0.660191558	0.660191558	trans
cg21909391_RN7SKP268	0.00020726	0.00048059	0.674474489	0.674474489	trans
cg24019999_RPSAP42	0.00020726	0.00048059	-0.671591177	0.671591177	trans
cg27531206_LCE1F	0.000207263	0.000480593	0.667572887	0.667572887	trans
cg15122841_CROCCP3	0.000207265	0.000480593	-1.164155899	1.164155899	trans
cg15748240_DEFB103A	0.000207266	0.000480593	0.644959595	0.644959595	trans
cg06279626_ZNF734P	0.000207266	0.000480593	-0.634328374	0.634328374	trans
cg18889973_SNORD115-22	0.000207268	0.000480596	0.757139024	0.757139024	trans
cg24728622_JPH3	0.00020727	0.000480599	-0.648762802	0.648762802	trans
cg16423567_MAGI1-AS1	0.000207275	0.000480606	0.665909516	0.665909516	trans
cg21991185_REC8	0.000207283	0.000480622	-0.634921613	0.634921613	trans
cg16141840_LINC02088	0.000207286	0.000480627	0.696611011	0.696611011	trans
cg16851139_CABS1	0.000207297	0.000480649	-0.59454005	0.59454005	trans
cg08691237_RPS27P21	0.000207298	0.000480649	-0.62648346	0.62648346	trans
cg17299636_CR2	0.000207305	0.000480661	-0.722014084	0.722014084	trans
cg14645880_RRAS2P2	0.000207305	0.000480661	-0.658308089	0.658308089	trans
cg16732475_RNA5SP194	0.000207306	0.000480661	0.663763237	0.663763237	trans
cg14780957_NAT16	0.000207308	0.000480663	-0.699993923	0.699993923	trans
cg02160684_OR4S1	0.000207311	0.000480665	-0.630504369	0.630504369	trans
cg27274706_SPDYE7P	0.00020732	0.000480665	0.652144056	0.652144056	trans
cg24151486_BIRC7	0.000207324	0.000480665	-0.712526608	0.712526608	trans
cg12790874_EDN2	0.000207324	0.000480665	0.72287769	0.72287769	trans
cg12806049_RPS3AP11	0.000207326	0.000480665	0.633771272	0.633771272	trans
cg23328066_MAMDC2	0.000207328	0.000480665	-1.227452135	1.227452135	trans
cg15166583_ZNF814	0.00020733	0.000480665	0.663336419	0.663336419	trans
cg12396032_LINC01810	0.00020733	0.000480665	-0.704281569	0.704281569	trans
cg12396032_MTND1P29	0.00020733	0.000480665	-0.704281569	0.704281569	trans
cg12396032_MTND6P10	0.00020733	0.000480665	-0.704281569	0.704281569	trans
cg12396032_MTATP6P4	0.00020733	0.000480665	-0.704281569	0.704281569	trans
cg12396032_GAPDHP50	0.00020733	0.000480665	-0.704281569	0.704281569	trans
cg12396032_MTATP6P31	0.00020733	0.000480665	-0.704281569	0.704281569	trans
cg12396032_RNU2-54P	0.00020733	0.000480665	-0.704281569	0.704281569	trans
cg12396032_RNU6-740P	0.00020733	0.000480665	-0.704281569	0.704281569	trans
cg12396032_LINC02661	0.00020733	0.000480665	-0.704281569	0.704281569	trans
cg12396032_OR6C5P	0.00020733	0.000480665	-0.704281569	0.704281569	trans
cg12396032_TIMM9P3	0.00020733	0.000480665	-0.704281569	0.704281569	trans
cg12396032_KRTAP10-10	0.00020733	0.000480665	-0.704281569	0.704281569	trans
cg19483581_RPS29P2	0.000207334	0.000480671	-0.651632317	0.651632317	trans
cg21299256_TMEM225	0.000207335	0.000480671	0.701032174	0.701032174	trans
cg10039163_IGLC6	0.000207336	0.000480671	-0.650943685	0.650943685	trans
cg09861450_ATP5MC1P4	0.000207339	0.000480674	0.777359215	0.777359215	trans
cg05984244_RNU6-249P	0.000207339	0.000480674	0.79078879	0.79078879	trans
cg27478167_SLC25A1P3	0.000207343	0.000480679	-0.642780784	0.642780784	trans
cg11465192_GPR33	0.000207344	0.00048068	0.653409878	0.653409878	trans
cg14137316_MIR556	0.00020735	0.000480689	-0.632373284	0.632373284	trans
cg23561053_KRTAP5-5	0.000207352	0.00048069	0.697678219	0.697678219	trans
cg02154924_GAPDHP64	0.000207352	0.00048069	-0.633765412	0.633765412	trans
cg02792740_GABPB2	0.000207357	0.000480699	0.668048348	0.668048348	trans
cg17189494_LDHAL6A	0.000207363	0.000480711	0.647317425	0.647317425	trans
cg21787835_RPS2P39	0.000207366	0.000480715	0.655478529	0.655478529	trans
cg02808430_ASB10	0.000207369	0.000480717	0.695114327	0.695114327	trans
cg17961163_CBX3P7	0.00020737	0.000480717	-0.692185876	0.692185876	trans
cg19432243_DUSP5	0.000207371	0.000480717	-0.635882612	0.635882612	trans
cg07386121_OR10AD1	0.000207372	0.000480717	0.687513503	0.687513503	trans
cg06820975_CTAGE3P	0.000207374	0.00048072	0.653022573	0.653022573	trans
cg05887049_DHX35	0.000207377	0.000480724	0.794841601	0.794841601	trans
cg19996272_SHANK2-AS3	0.000207381	0.000480728	0.670890402	0.670890402	trans
cg14846514_WFDC11	0.000207382	0.000480728	-0.775139492	0.775139492	trans
cg03445244_USP12P2	0.000207383	0.000480728	0.685142777	0.685142777	trans
cg10881225_ELOA2	0.000207383	0.000480728	0.614855754	0.614855754	trans
cg16328999_KRTAP13-1	0.000207384	0.000480728	-0.710215041	0.710215041	trans
cg07021906_MIR556	0.000207385	0.000480728	-0.655281825	0.655281825	trans
cg03582294_METTL2B	0.000207387	0.000480729	0.691094858	0.691094858	trans
cg19408449_RNU6-474P	0.000207391	0.000480737	-0.606387393	0.606387393	trans
cg08509907_OR4S1	0.000207401	0.000480758	-0.672262138	0.672262138	trans
cg25452068_RPS3AP33	0.000207408	0.00048077	0.65875186	0.65875186	trans
cg10959048_IGHV3-23	0.00020741	0.000480773	-0.798995867	0.798995867	trans
cg16678169_LINC01709	0.000207413	0.000480777	-0.66094906	0.66094906	trans
cg12149851_B4GALNT1	0.000207418	0.000480784	-0.636505776	0.636505776	trans
cg08118417_PRICKLE2-AS3	0.000207418	0.000480784	0.644185426	0.644185426	trans
cg07419788_ADGRG5	0.000207423	0.000480792	-1.149844604	1.149844604	trans
cg06736785_FOXO6	0.000207428	0.000480802	0.643289453	0.643289453	trans
cg23798064_RPS26P48	0.000207433	0.00048081	-0.730168915	0.730168915	trans
cg03549208_MTND6P21	0.000207434	0.000480811	-0.647862271	0.647862271	trans
cg07472196_SNORD60	0.000207436	0.000480812	0.720331261	0.720331261	trans
cg11950994_LINC01055	0.000207437	0.000480813	0.726665359	0.726665359	trans
cg06613350_SNORD42B	0.000207441	0.00048082	0.64756199	0.64756199	trans
cg26414417_EIF4A2P2	0.000207444	0.000480824	0.653965406	0.653965406	trans
cg16000638_RPS3AP51	0.000207445	0.000480824	0.637583797	0.637583797	trans
cg14924064_RPS29P14	0.000207447	0.000480825	0.66059139	0.66059139	trans
cg11148883_SIGLEC1	0.00020745	0.00048083	-0.64062435	0.64062435	trans
cg02193806_GALP	0.000207454	0.000480835	-0.621311899	0.621311899	trans
cg04837653_COL4A3	0.000207455	0.000480835	-0.665179876	0.665179876	trans
cg13376515_RNU6-298P	0.000207464	0.000480855	0.662191701	0.662191701	trans
cg16569147_FAM136BP	0.000207475	0.000480877	0.667786492	0.667786492	trans
cg02355868_BPIFB3	0.000207476	0.000480877	0.635821906	0.635821906	trans
cg13375352_RN7SKP87	0.000207478	0.000480878	-0.728651185	0.728651185	trans
cg10039163_TIMM23B-AGAP6	0.000207479	0.000480878	-0.684332794	0.684332794	trans
cg10006377_DISP3	0.00020748	0.000480878	-0.653936114	0.653936114	trans
cg20692464_GYPE	0.000207482	0.000480881	-0.936596896	0.936596896	trans
cg16141840_GLP2R	0.000207485	0.000480884	0.743428389	0.743428389	trans
cg14575356_RNU6-746P	0.00020749	0.000480894	0.650736169	0.650736169	trans
cg00637482_MIR556	0.000207496	0.000480904	0.626798425	0.626798425	trans
cg04568100_C19orf18	0.000207497	0.000480905	0.661199453	0.661199453	trans
cg19264028_DEFB126	0.000207501	0.000480907	-0.740730645	0.740730645	trans
cg07905199_ILKAP	0.000207501	0.000480907	-0.631551793	0.631551793	trans
cg04391672_WEE2	0.000207502	0.000480907	0.652834193	0.652834193	trans
cg15611600_IGKJ1	0.000207502	0.000480907	0.623705158	0.623705158	trans
cg17764057_RNU6-1218P	0.000207509	0.000480918	-0.667061369	0.667061369	trans
cg02792740_RABGGTB	0.000207509	0.000480918	0.658880111	0.658880111	trans
cg17364850_TRIM51	0.000207516	0.000480928	0.564255711	0.564255711	trans
cg21519235_RPL36AP33	0.000207517	0.000480928	0.657200143	0.657200143	trans
cg19569208_CFD	0.000207517	0.000480928	-0.751006029	0.751006029	trans
cg24863484_BASP1-AS1	0.000207522	0.000480936	0.887047693	0.887047693	trans
cg14549869_SNORD115-38	0.000207525	0.000480938	0.710336454	0.710336454	trans
cg14408831_GSX2	0.000207531	0.000480951	-0.740410955	0.740410955	trans
cg13797425_KRTAP23-1	0.000207533	0.000480952	0.670207435	0.670207435	trans
cg07131604_BNIP5	0.000207534	0.000480952	-1.053775821	1.053775821	trans
cg18307677_RNU6-95P	0.000207535	0.000480952	-0.590914256	0.590914256	trans
cg08018007_ADGRG5	0.000207538	0.000480957	-0.706155373	0.706155373	trans
cg27399957_NENFP1	0.000207545	0.000480969	0.682026689	0.682026689	trans
cg07950002_LINC02806	0.000207546	0.00048097	0.690765603	0.690765603	trans
cg15084390_S100A7A	0.000207548	0.000480971	-0.630871269	0.630871269	trans
cg09169633_RPS17P5	0.000207556	0.000480989	-0.647258073	0.647258073	trans
cg11153071_LINC01264	0.000207562	0.000480989	-0.626833248	0.626833248	trans
cg05056349_SFTPC	0.000207563	0.000480989	0.634715453	0.634715453	trans
cg18219565_MRPS21P1	0.000207565	0.000480989	-0.855895797	0.855895797	trans
cg01534242_RPL9P16	0.000207567	0.000480989	1.396902359	1.396902359	trans
cg05154833_IGKV2-30	0.000207568	0.000480989	-0.612013535	0.612013535	trans
cg13931640_OR52B5P	0.000207568	0.000480989	-0.68260882	0.68260882	trans
cg08069675_PGLYRP3	0.000207568	0.000480989	-0.645406374	0.645406374	trans
cg25385150_IRX1	0.000207572	0.000480989	0.688113309	0.688113309	trans
cg00204065_URAD	0.000207572	0.000480989	0.724796289	0.724796289	trans
cg07060203_RNU7-185P	0.000207573	0.000480989	0.625261627	0.625261627	trans
cg18346106_IGLV1-40	0.000207573	0.000480989	-0.787063219	0.787063219	trans
cg13373944_LINC01874	0.000207574	0.000480989	0.639275326	0.639275326	trans
cg13373944_RNA5SP89	0.000207574	0.000480989	0.639275326	0.639275326	trans
cg13373944_SNORD32B	0.000207574	0.000480989	0.639275326	0.639275326	trans
cg14484356_RNU4-26P	0.000207574	0.000480989	0.654803356	0.654803356	trans
cg04544994_THOC7-AS1	0.000207574	0.000480989	0.6681617	0.6681617	trans
cg02443896_RBM20	0.000207583	0.000481006	0.639930823	0.639930823	trans
cg06875669_SPATA46	0.00020759	0.00048102	0.6840351	0.6840351	trans
cg10195698_ATP8B5P	0.000207592	0.000481022	0.657023338	0.657023338	trans
cg15374032_LINC00851	0.000207597	0.00048103	-0.717029627	0.717029627	trans
cg06376786_MTND5P31	0.000207597	0.00048103	-1.085151693	1.085151693	trans
cg22986597_CENPCP1	0.000207603	0.000481039	0.646997254	0.646997254	trans
cg25472353_PKHD1L1	0.000207604	0.000481041	-0.589001785	0.589001785	trans
cg11911060_IL22	0.000207621	0.000481078	0.594043695	0.594043695	trans
cg19763463_SKA2P1	0.000207627	0.000481089	0.65644077	0.65644077	trans
cg18650515_PTPN14	0.000207629	0.00048109	0.626861958	0.626861958	trans
cg24635402_WAKMAR2	0.000207631	0.000481093	0.634031751	0.634031751	trans
cg14455781_RSL24D1P1	0.000207634	0.000481096	-0.708076696	0.708076696	trans
cg14142836_KAZN-AS1	0.000207641	0.00048111	0.643531416	0.643531416	trans
cg14094375_RNU6-457P	0.000207642	0.000481111	-0.706503976	0.706503976	trans
cg14155246_RPL7P4	0.000207646	0.000481117	-0.656547513	0.656547513	trans
cg12774454_FAM170B	0.00020765	0.000481124	-0.742588371	0.742588371	trans
cg07022959_CHCHD2P5	0.000207653	0.000481127	0.678172479	0.678172479	trans
cg18955951_HLA-DPB1	0.000207659	0.000481137	-0.651975669	0.651975669	trans
cg06202136_RPL7P4	0.000207659	0.000481137	0.647767593	0.647767593	trans
cg23057284_POM121L3P	0.000207661	0.000481139	0.641172039	0.641172039	trans
cg16596598_IGKV2-30	0.000207667	0.00048115	-0.673679203	0.673679203	trans
cg07773475_LINC01153	0.000207669	0.000481153	0.60231615	0.60231615	trans
cg22168087_RPL22P17	0.000207671	0.000481155	0.659497594	0.659497594	trans
cg10039163_MIR587	0.000207673	0.000481155	-0.677050751	0.677050751	trans
cg19776984_GRM7-AS2	0.000207674	0.000481155	-0.73137276	0.73137276	trans
cg24975947_CTAGE3P	0.000207675	0.000481155	0.655761012	0.655761012	trans
cg04621455_USP17L6P	0.000207677	0.000481157	-0.875051929	0.875051929	trans
cg08881019_PRICKLE2-AS3	0.000207678	0.000481157	0.666567983	0.666567983	trans
cg02792740_MED31	0.00020768	0.00048116	0.668533748	0.668533748	trans
cg16770243_RN7SL401P	0.00020769	0.00048117	0.605252822	0.605252822	trans
cg25412448_FANCC	0.000207692	0.00048117	0.652602651	0.652602651	trans
cg01485439_LINC00373	0.000207694	0.00048117	-0.712968895	0.712968895	trans
cg14521435_RNA5SP127	0.000207695	0.00048117	-0.638846559	0.638846559	trans
cg14521435_RNA5SP150	0.000207695	0.00048117	-0.638846559	0.638846559	trans
cg14521435_RNU6-333P	0.000207695	0.00048117	-0.638846559	0.638846559	trans
cg14521435_RNU6-279P	0.000207695	0.00048117	-0.638846559	0.638846559	trans
cg14521435_LINC00388	0.000207695	0.00048117	-0.638846559	0.638846559	trans
cg14521435_RNU6-1131P	0.000207695	0.00048117	-0.638846559	0.638846559	trans
cg09003954_RNU7-196P	0.000207697	0.00048117	0.641523903	0.641523903	trans
cg13120986_RPL7L1P12	0.000207697	0.00048117	0.670204077	0.670204077	trans
cg23989409_SLC30A10	0.0002077	0.000481173	-0.606750356	0.606750356	trans
cg16000638_LIPK	0.0002077	0.000481173	0.604899164	0.604899164	trans
cg13166992_S100A11P1	0.000207702	0.000481173	0.742639133	0.742639133	trans
cg15310511_OR7E130P	0.000207706	0.000481181	-0.669292246	0.669292246	trans
cg02792740_DCTN6	0.000207707	0.000481181	0.651800962	0.651800962	trans
cg11893511_FOCAD-AS1	0.000207709	0.000481184	0.667666763	0.667666763	trans
cg05298628_CTAGE9	0.000207712	0.000481188	0.635383013	0.635383013	trans
cg20426275_IFNWP5	0.000207714	0.000481188	-0.793564112	0.793564112	trans
cg06846495_SLC25A27	0.000207716	0.000481188	0.65114304	0.65114304	trans
cg14852063_RPS7P2	0.000207718	0.000481188	0.665012282	0.665012282	trans
cg26586804_CALHM1	0.00020772	0.000481188	-0.827545932	0.827545932	trans
cg01818369_GALP	0.000207721	0.000481188	-0.853946252	0.853946252	trans
cg16732475_PIN1P1	0.000207722	0.000481188	0.635707657	0.635707657	trans
cg11432526_FKBP5	0.000207723	0.000481188	-0.897855145	0.897855145	trans
cg24728770_LINC02082	0.000207724	0.000481188	-0.578914673	0.578914673	trans
cg06621919_RPS29P12	0.000207725	0.000481188	-0.644978499	0.644978499	trans
cg15084390_MTND2P12	0.000207725	0.000481188	0.666977961	0.666977961	trans
cg12995006_CYTL1	0.000207726	0.000481188	0.656869448	0.656869448	trans
cg15781610_LINC01153	0.000207727	0.000481188	0.603657364	0.603657364	trans
cg02303400_RNA5SP218	0.000207727	0.000481188	0.636099781	0.636099781	trans
cg10859027_STON1-GTF2A1L	0.000207728	0.000481188	0.628059839	0.628059839	trans
cg04887104_NUP210P1	0.00020773	0.000481188	-0.699021548	0.699021548	trans
cg13019502_LRRTM2	0.00020773	0.000481188	0.670124844	0.670124844	trans
cg09205384_USP10	0.000207744	0.000481218	-0.716734443	0.716734443	trans
cg02251147_SFTA2	0.000207747	0.000481219	0.654968338	0.654968338	trans
cg03386811_GLCCI1-DT	0.000207747	0.000481219	0.762911176	0.762911176	trans
cg11216917_TUBD1	0.00020775	0.000481222	0.670648616	0.670648616	trans
cg06635371_ADIRF	0.000207751	0.000481222	0.696446999	0.696446999	trans
cg26196882_SPDYE17	0.000207753	0.000481222	0.677803143	0.677803143	trans
cg20951978_RNF133	0.000207753	0.000481222	0.663360093	0.663360093	trans
cg23398596_SOX1-OT	0.000207754	0.000481222	-0.653626367	0.653626367	trans
cg18353028_FAM186A	0.000207756	0.000481222	0.639334135	0.639334135	trans
cg24429037_HMGA1P7	0.000207756	0.000481222	-0.675773542	0.675773542	trans
cg22996185_MC5R	0.000207759	0.000481224	-0.702397655	0.702397655	trans
cg22314681_LDHD	0.000207759	0.000481224	-0.678598549	0.678598549	trans
cg16626067_APOC3	0.000207761	0.000481226	0.644713164	0.644713164	trans
cg08426938_GRM7-AS2	0.00020777	0.000481245	-0.62127656	0.62127656	trans
cg24480030_SETP20	0.000207772	0.000481248	0.646362654	0.646362654	trans
cg22530144_HMGA2-AS1	0.000207774	0.000481248	0.664142262	0.664142262	trans
cg17106653_RPSAP16	0.000207776	0.000481248	0.756666434	0.756666434	trans
cg04425604_ASB18	0.000207776	0.000481248	-0.657335354	0.657335354	trans
cg08894487_LINC02557	0.000207778	0.000481251	0.633580656	0.633580656	trans
cg27018984_RPL31P13	0.00020778	0.000481253	-0.684007392	0.684007392	trans
cg00879723_SELENOM	0.000207784	0.000481258	0.677259183	0.677259183	trans
cg16426510_LDHAL6A	0.000207785	0.000481258	0.679517201	0.679517201	trans
cg26718078_PADI4	0.000207786	0.000481258	0.713680522	0.713680522	trans
cg03098826_CCDC27	0.000207794	0.000481272	-0.782722971	0.782722971	trans
cg22183057_UPK1A-AS1	0.000207794	0.000481272	-0.70282837	0.70282837	trans
cg08136432_MMRN1	0.000207796	0.000481273	-0.733250981	0.733250981	trans
cg10972590_TAS2R8	0.000207799	0.000481279	0.659426835	0.659426835	trans
cg15006082_PRR3	0.000207801	0.000481279	0.70320576	0.70320576	trans
cg15281051_NPM1P39	0.000207804	0.000481284	0.607945934	0.607945934	trans
cg01008267_SHROOM3-AS1	0.000207806	0.000481287	0.679375265	0.679375265	trans
cg16720432_RNA5SP235	0.000207808	0.000481288	0.699906316	0.699906316	trans
cg09191854_MSX2	0.000207809	0.000481288	0.708325439	0.708325439	trans
cg06074547_HAUS4P1	0.000207811	0.000481291	-0.674029069	0.674029069	trans
cg09524880_KDM4A-AS1	0.000207813	0.000481292	1.484490241	1.484490241	trans
cg07408006_SAPCD2P2	0.000207817	0.0004813	-0.741956143	0.741956143	trans
cg04837653_AKR1B10P1	0.000207823	0.000481309	0.603685578	0.603685578	trans
cg10592592_PRICKLE2-AS2	0.000207823	0.000481309	0.641483458	0.641483458	trans
cg16427552_COX6CP14	0.000207825	0.00048131	-0.820496031	0.820496031	trans
cg08065101_MIR1-1HG	0.000207833	0.000481323	0.651573731	0.651573731	trans
cg00699617_MTCO2P34	0.000207834	0.000481323	0.636616343	0.636616343	trans
cg08742095_DEFB130B	0.000207836	0.000481323	-0.637039352	0.637039352	trans
cg08742095_DEFB130A	0.000207836	0.000481323	-0.637039352	0.637039352	trans
cg15910024_RPL32P12	0.000207836	0.000481323	-0.789636442	0.789636442	trans
cg15735438_RNA5SP246	0.000207837	0.000481323	-0.626752495	0.626752495	trans
cg17232924_CTAGE3P	0.000207841	0.000481328	0.650439467	0.650439467	trans
cg22792560_SHANK2-AS3	0.000207846	0.000481337	0.648818136	0.648818136	trans
cg04299170_GNG12-AS1	0.000207847	0.000481337	0.674951641	0.674951641	trans
cg05304815_SCGB1D2	0.000207848	0.000481337	0.644613611	0.644613611	trans
cg04488703_RPS2P17	0.000207849	0.000481338	-0.695988805	0.695988805	trans
cg15446032_CNN2P8	0.000207854	0.000481344	-0.662294025	0.662294025	trans
cg21434761_PRDX3P4	0.000207856	0.000481345	2.155313897	2.155313897	trans
cg09739726_SOCS2P1	0.000207862	0.000481358	-0.686211265	0.686211265	trans
cg05453042_NIPA2P5	0.000207865	0.00048136	-0.643563885	0.643563885	trans
cg07201235_KAZN-AS1	0.000207866	0.00048136	0.664501922	0.664501922	trans
cg15949117_LINC02097	0.000207869	0.000481362	0.617850482	0.617850482	trans
cg10797095_DEFB130B	0.000207869	0.000481362	-0.639183321	0.639183321	trans
cg10797095_DEFB130A	0.000207869	0.000481362	-0.639183321	0.639183321	trans
cg18720828_RPS17P5	0.000207871	0.000481362	-0.845814275	0.845814275	trans
cg08077155_PCSK1	0.000207875	0.000481366	0.67283926	0.67283926	trans
cg11003434_MSRB1P1	0.000207876	0.000481366	-0.863580104	0.863580104	trans
cg02792740_MTRF1L	0.000207877	0.000481366	0.642780688	0.642780688	trans
cg00492719_HMGN1P24	0.000207877	0.000481366	-0.670365438	0.670365438	trans
cg23629032_HPX	0.000207879	0.000481368	0.665281106	0.665281106	trans
cg26563696_PAQR5	0.000207883	0.000481374	0.666110521	0.666110521	trans
cg17560662_ASB14	0.000207885	0.000481377	0.639211685	0.639211685	trans
cg08515884_TP53TG3C	0.000207894	0.000481396	-0.670567783	0.670567783	trans
cg00013655_CYCSP35	0.000207896	0.000481398	-0.652487094	0.652487094	trans
cg12875538_ABCA10	0.000207899	0.000481399	0.670842771	0.670842771	trans
cg13893761_RNU6-1249P	0.0002079	0.000481399	0.649880451	0.649880451	trans
cg08148645_HNRNPA1P60	0.000207901	0.000481399	-0.626554818	0.626554818	trans
cg18678635_RNU6-746P	0.000207902	0.000481399	0.646127061	0.646127061	trans
cg13877915_PRND	0.000207903	0.000481399	0.65086758	0.65086758	trans
cg22016724_RPL21P54	0.000207904	0.000481399	0.754891323	0.754891323	trans
cg05834845_TRBV5-3	0.000207905	0.000481399	-0.659123672	0.659123672	trans
cg21942823_HEBP2P1	0.00020791	0.000481408	0.691405571	0.691405571	trans
cg21351830_POLR3KP1	0.000207911	0.000481408	-0.751624021	0.751624021	trans
cg25994476_PRRX1	0.000207923	0.000481433	0.670958658	0.670958658	trans
cg01630869_MIR1256	0.000207929	0.000481444	0.652625071	0.652625071	trans
cg19110931_RPS4XP13	0.000207929	0.000481444	-0.644192462	0.644192462	trans
cg02265810_MPZ	0.000207933	0.000481449	-1.536658344	1.536658344	trans
cg04485371_USP6	0.000207937	0.000481457	-0.741298371	0.741298371	trans
cg07362060_RNA5SP252	0.000207942	0.000481462	-0.654142273	0.654142273	trans
cg22016724_MYBPH	0.000207943	0.000481462	-0.715994237	0.715994237	trans
cg24430871_DCHS2	0.000207943	0.000481462	-0.66566565	0.66566565	trans
cg02792740_GPBP1L1	0.000207946	0.000481466	0.649754643	0.649754643	trans
cg23246499_ZNF233	0.000207947	0.000481467	0.71463386	0.71463386	trans
cg19625921_TRBJ2-2	0.000207959	0.000481492	-0.667460146	0.667460146	trans
cg01439566_RNU6-1249P	0.00020796	0.000481492	0.671951253	0.671951253	trans
cg16582255_RNU6-938P	0.000207962	0.000481494	-0.639524848	0.639524848	trans
cg18740665_KRASP1	0.000207965	0.000481495	-0.6470717	0.6470717	trans
cg05508245_POP7	0.000207965	0.000481495	0.806454502	0.806454502	trans
cg20630363_PCSK1	0.000207966	0.000481495	0.655254403	0.655254403	trans
cg10801331_RNA5SP118	0.000207969	0.0004815	-1.358959948	1.358959948	trans
cg23073032_TTC12	0.000207973	0.000481506	-0.73720512	0.73720512	trans
cg10653465_LINC00174	0.000207977	0.000481508	0.656005835	0.656005835	trans
cg04688871_NFIA-AS1	0.000207977	0.000481508	1.102088489	1.102088489	trans
cg07734159_RNU6-627P	0.000207982	0.000481508	0.633033018	0.633033018	trans
cg07734159_RNU1-76P	0.000207982	0.000481508	0.633033018	0.633033018	trans
cg07734159_LINC01626	0.000207982	0.000481508	0.633033018	0.633033018	trans
cg07734159_FABP12P1	0.000207982	0.000481508	0.633033018	0.633033018	trans
cg07734159_DEFB128	0.000207982	0.000481508	0.633033018	0.633033018	trans
cg16090991_FKBP5	0.000207983	0.000481509	0.638062743	0.638062743	trans
cg05360307_GJC1	0.000207988	0.000481518	-0.659177804	0.659177804	trans
cg27663756_POLD2P1	0.000207989	0.000481518	-0.613743045	0.613743045	trans
cg27039034_MIR320B2	0.000207991	0.000481521	0.672668982	0.672668982	trans
cg09082134_DEFB130B	0.000207998	0.00048153	-0.625501205	0.625501205	trans
cg09082134_DEFB130A	0.000207998	0.00048153	-0.625501205	0.625501205	trans
cg23290207_IQCF1	0.000208001	0.000481535	0.697390923	0.697390923	trans
cg11500903_BNIPL	0.000208002	0.000481535	0.593501786	0.593501786	trans
cg20638896_ZIC5	0.000208003	0.000481536	-0.652205335	0.652205335	trans
cg10894164_LIMD2	0.000208008	0.000481541	-0.654361029	0.654361029	trans
cg07386121_SCGB2B2	0.000208011	0.000481541	0.673966144	0.673966144	trans
cg10215110_RNY4P30	0.000208011	0.000481541	2.786746778	2.786746778	trans
cg10215110_SNORD114-29	0.000208011	0.000481541	2.786746778	2.786746778	trans
cg10215110_RNU6-225P	0.000208011	0.000481541	2.786746778	2.786746778	trans
cg23246499_ZNF93	0.000208019	0.000481555	0.725644228	0.725644228	trans
cg02950209_ACAN	0.000208023	0.000481555	-0.614509159	0.614509159	trans
cg04097131_RNF212	0.000208023	0.000481555	-0.639459988	0.639459988	trans
cg11341144_CHCHD4P4	0.000208023	0.000481555	0.658453968	0.658453968	trans
cg12981534_LYPD9P	0.000208024	0.000481555	0.650440688	0.650440688	trans
cg04452523_RNU6-629P	0.000208025	0.000481555	0.629341867	0.629341867	trans
cg23395533_GOLGA6L9	0.000208025	0.000481555	0.655971142	0.655971142	trans
cg20727187_OXCT2P1	0.000208028	0.000481558	-0.669036461	0.669036461	trans
cg20595271_MRPL50P1	0.000208029	0.000481558	0.615534413	0.615534413	trans
cg10706817_MINAR2	0.00020803	0.000481558	0.707604838	0.707604838	trans
cg08533745_RNA5SP251	0.000208031	0.000481559	-0.673105374	0.673105374	trans
cg02658985_MEG8	0.000208034	0.000481562	-0.625666001	0.625666001	trans
cg11423687_RPL31P52	0.000208038	0.00048157	1.091754834	1.091754834	trans
cg16240260_ACTP1	0.000208043	0.000481578	0.644604996	0.644604996	trans
cg00628178_PDSS1P2	0.000208044	0.000481579	-0.665284286	0.665284286	trans
cg12396032_APOA2	0.000208047	0.000481581	-0.695164035	0.695164035	trans
cg07131742_ABCC5	0.000208048	0.000481581	0.600264244	0.600264244	trans
cg26598859_OR2H5P	0.000208049	0.000481581	-1.150416529	1.150416529	trans
cg11532131_IGF2BP2-AS1	0.000208051	0.000481583	0.651385108	0.651385108	trans
cg24413826_RNU6ATAC16P	0.000208052	0.000481583	-0.659619184	0.659619184	trans
cg05508245_TSFM	0.000208053	0.000481583	0.81133524	0.81133524	trans
cg04608193_ELSPBP1	0.000208056	0.000481587	0.641671165	0.641671165	trans
cg19592252_RNA5SP256	0.00020806	0.000481593	0.676274186	0.676274186	trans
cg09079173_FAM135A-AS1	0.000208072	0.000481621	0.671370883	0.671370883	trans
cg13446689_HMGN1P7	0.000208074	0.000481621	0.658832436	0.658832436	trans
cg08845392_EML6-AS1	0.00020808	0.000481628	1.7639894	1.7639894	trans
cg17001526_KRTAP2-5P	0.000208081	0.000481628	0.722234623	0.722234623	trans
cg19155518_SNF8P1	0.000208081	0.000481628	0.703478953	0.703478953	trans
cg24149247_RN7SL284P	0.000208082	0.000481628	0.639511033	0.639511033	trans
cg08744069_ACTBP7	0.000208082	0.000481628	-0.735225631	0.735225631	trans
cg17714010_KRT18P42	0.00020809	0.000481644	-0.631466012	0.631466012	trans
cg02525705_ELOA2	0.000208093	0.000481646	0.639369064	0.639369064	trans
cg11824316_RNU6-1249P	0.000208093	0.000481646	0.642968117	0.642968117	trans
cg09007239_RSU1P1	0.000208095	0.000481647	-0.654347777	0.654347777	trans
cg12181907_ELOA2	0.000208103	0.000481662	-0.771522177	0.771522177	trans
cg06716182_MIR365A	0.000208104	0.000481662	0.664564614	0.664564614	trans
cg26610808_ASB14	0.000208107	0.000481665	0.656809076	0.656809076	trans
cg15775815_GPR89P	0.000208108	0.000481665	0.679638994	0.679638994	trans
cg16064295_LPCAT3	0.000208108	0.000481665	-0.724497765	0.724497765	trans
cg17055934_PRELID3BP1	0.000208109	0.000481665	-3.877026736	3.877026736	trans
cg01946530_LUZP4P1	0.000208115	0.000481676	2.564842505	2.564842505	trans
cg08157914_CAMTA1-AS1	0.000208117	0.000481677	-1.232145142	1.232145142	trans
cg19136783_MAPK8IP1	0.000208119	0.000481679	-0.747833187	0.747833187	trans
cg10706817_NDUFB11P1	0.000208121	0.000481679	0.707423601	0.707423601	trans
cg07405255_PLK4	0.000208123	0.000481679	-0.771046471	0.771046471	trans
cg15838301_ZFHX2-AS1	0.000208123	0.000481679	-2.204922739	2.204922739	trans
cg14585118_RNU6-39P	0.000208125	0.000481679	-0.675806859	0.675806859	trans
cg02724374_IGLL1	0.000208127	0.000481679	-0.655535921	0.655535921	trans
cg06880615_IGKV1OR2-3	0.000208129	0.000481679	-0.617959529	0.617959529	trans
cg06880615_MIR548A1	0.000208129	0.000481679	-0.617959529	0.617959529	trans
cg06880615_RPS29P15	0.000208129	0.000481679	-0.617959529	0.617959529	trans
cg06880615_RPL30P12	0.000208129	0.000481679	-0.617959529	0.617959529	trans
cg07794938_MARK2P6	0.000208134	0.00048169	0.665133434	0.665133434	trans
cg20256870_IGHV4-28	0.000208137	0.000481692	-0.573005144	0.573005144	trans
cg24682073_ZNF735	0.000208138	0.000481694	-0.653919536	0.653919536	trans
cg07048094_OR7E33P	0.000208142	0.000481698	-0.779936282	0.779936282	trans
cg25599786_RNFT1P2	0.000208147	0.000481708	0.639904318	0.639904318	trans
cg03959986_HMGN2P31	0.000208148	0.000481709	-0.647906547	0.647906547	trans
cg04362096_SLC25A27	0.00020815	0.000481711	0.650909392	0.650909392	trans
cg08534653_RAB42P1	0.000208153	0.000481715	0.637272148	0.637272148	trans
cg24717262_RNF217-AS1	0.000208158	0.000481719	0.640806	0.640806	trans
cg12089094_OR5H1	0.000208158	0.000481719	0.723988647	0.723988647	trans
cg23422587_RNU6-984P	0.000208158	0.000481719	-0.672836563	0.672836563	trans
cg07439594_IGKV1OR-2	0.000208167	0.000481721	0.680492522	0.680492522	trans
cg25971649_HCG4P8	0.000208168	0.000481721	0.615389861	0.615389861	trans
cg27592868_RNA5S5	0.000208169	0.000481721	-0.637403137	0.637403137	trans
cg05073233_MIR365A	0.000208171	0.000481721	0.671818774	0.671818774	trans
cg22646074_IGLV3-21	0.000208172	0.000481721	-0.669879199	0.669879199	trans
cg04194055_MTND2P12	0.000208172	0.000481721	-0.659541449	0.659541449	trans
cg03127229_RPL7L1P12	0.000208173	0.000481721	0.666252603	0.666252603	trans
cg06779317_RNU6-792P	0.000208178	0.000481721	0.847074616	0.847074616	trans
cg12861945_HAO2-IT1	0.000208178	0.000481721	0.623022517	0.623022517	trans
cg12861945_CYCSP53	0.000208178	0.000481721	0.623022517	0.623022517	trans
cg12861945_RPL5P15	0.000208178	0.000481721	0.623022517	0.623022517	trans
cg12861945_OLIG3	0.000208178	0.000481721	0.623022517	0.623022517	trans
cg12861945_TRIM77	0.000208178	0.000481721	0.623022517	0.623022517	trans
cg12861945_MIR184	0.000208178	0.000481721	0.623022517	0.623022517	trans
cg12861945_IGLV2-33	0.000208178	0.000481721	0.623022517	0.623022517	trans
cg14056656_PGPEP1L	0.00020818	0.000481721	-1.191305925	1.191305925	trans
cg20337110_HGH1	0.00020818	0.000481721	-0.753307497	0.753307497	trans
cg06767552_CA1	0.000208181	0.000481721	0.651576706	0.651576706	trans
cg21110711_BAG1	0.000208183	0.000481721	0.640380631	0.640380631	trans
cg07096305_GNPTAB	0.000208184	0.000481721	0.646149819	0.646149819	trans
cg25951256_RPS23P5	0.00020819	0.000481721	0.68311651	0.68311651	trans
cg21397693_SEC62-AS1	0.00020819	0.000481721	0.647207094	0.647207094	trans
cg20740024_PRR23C	0.000208191	0.000481721	0.619954875	0.619954875	trans
cg20740024_TRIM64EP	0.000208191	0.000481721	0.619954875	0.619954875	trans
cg20740024_RPS29P27	0.000208191	0.000481721	0.619954875	0.619954875	trans
cg20740024_RNU6-371P	0.000208191	0.000481721	0.619954875	0.619954875	trans
cg07201235_RTRAFP2	0.000208194	0.000481721	0.694447823	0.694447823	trans
cg15016771_APLP1	0.000208195	0.000481721	-0.67008299	0.67008299	trans
cg12356249_RNU2-48P	0.000208196	0.000481721	-1.601566519	1.601566519	trans
cg03445244_NIP7P3	0.000208198	0.000481721	0.689726576	0.689726576	trans
cg08018007_EPHX3	0.0002082	0.000481721	-0.678251821	0.678251821	trans
cg00845152_LINC02645	0.000208206	0.000481721	-0.642403118	0.642403118	trans
cg01024069_MTND1P28	0.000208207	0.000481721	-0.611922384	0.611922384	trans
cg01024069_RPL35AP3	0.000208207	0.000481721	-0.611922384	0.611922384	trans
cg01024069_MTCO2P31	0.000208207	0.000481721	-0.611922384	0.611922384	trans
cg01024069_MIR592	0.000208207	0.000481721	-0.611922384	0.611922384	trans
cg01024069_MTATP6P23	0.000208207	0.000481721	-0.611922384	0.611922384	trans
cg01024069_OR51A5P	0.000208207	0.000481721	-0.611922384	0.611922384	trans
cg01024069_TCEAL4P1	0.000208207	0.000481721	-0.611922384	0.611922384	trans
cg01024069_FABP5P4	0.000208207	0.000481721	-0.611922384	0.611922384	trans
cg01024069_LINC00404	0.000208207	0.000481721	-0.611922384	0.611922384	trans
cg01024069_RPL32P31	0.000208207	0.000481721	-0.611922384	0.611922384	trans
cg01024069_MIR520A	0.000208207	0.000481721	-0.611922384	0.611922384	trans
cg04025879_RNU6-337P	0.000208215	0.000481736	-0.64492574	0.64492574	trans
cg13258697_ALDOAP1	0.000208216	0.000481736	-0.735801134	0.735801134	trans
cg02399049_C8orf34	0.000208217	0.000481737	0.640646452	0.640646452	trans
cg25861660_CHRNB2	0.000208219	0.000481739	-0.676635839	0.676635839	trans
cg07837085_SLC6A17-AS1	0.000208221	0.00048174	0.701772023	0.701772023	trans
cg14990842_CTAGE3P	0.000208222	0.00048174	0.646408244	0.646408244	trans
cg16236270_RNU7-185P	0.000208223	0.00048174	-0.614898666	0.614898666	trans
cg04613428_PIRT	0.000208225	0.000481743	0.679146978	0.679146978	trans
cg18230175_DAAM2-AS1	0.00020823	0.00048175	0.63340628	0.63340628	trans
cg14904662_OR7E66P	0.000208231	0.00048175	-0.695780098	0.695780098	trans
cg19005485_SGCA	0.000208236	0.000481759	0.644481075	0.644481075	trans
cg07360017_NID2	0.000208242	0.000481769	0.657840561	0.657840561	trans
cg14664875_ATP5MC2P3	0.000208242	0.000481769	-0.729441684	0.729441684	trans
cg18323824_FBXW4P1	0.000208245	0.000481773	0.66412049	0.66412049	trans
cg11500903_EMP2	0.000208249	0.000481777	0.661444508	0.661444508	trans
cg16257480_BPIFB3	0.000208249	0.000481777	-0.6205582	0.6205582	trans
cg16380879_H3C9P	0.000208253	0.000481784	-0.66965408	0.66965408	trans
cg27342587_RNU6-893P	0.00020826	0.000481798	0.661602411	0.661602411	trans
cg26858540_RNA5SP252	0.000208261	0.000481798	-0.610990367	0.610990367	trans
cg20898725_RPL17P25	0.000208263	0.000481799	0.622176799	0.622176799	trans
cg15577927_GUCY1B2	0.000208265	0.000481799	0.682431474	0.682431474	trans
cg09174502_LINC01851	0.000208265	0.000481799	0.619643019	0.619643019	trans
cg07474672_ERI2	0.000208267	0.000481802	-0.681490293	0.681490293	trans
cg25994476_VEZF1P1	0.00020827	0.000481803	0.671698605	0.671698605	trans
cg01915688_DDX43	0.000208271	0.000481803	-0.74172023	0.74172023	trans
cg00912942_RNU6-906P	0.000208271	0.000481803	0.794957669	0.794957669	trans
cg22332045_DEFB130B	0.000208274	0.000481803	-0.644165222	0.644165222	trans
cg22332045_DEFB130A	0.000208274	0.000481803	-0.644165222	0.644165222	trans
cg02064368_SPART-AS1	0.000208279	0.000481812	0.640184642	0.640184642	trans
cg23708607_GTF2IP14	0.000208282	0.000481818	0.654506937	0.654506937	trans
cg10294433_BET1-AS1	0.000208288	0.000481828	0.68358425	0.68358425	trans
cg24149247_MAGI1-AS1	0.000208291	0.000481833	0.658124547	0.658124547	trans
cg03371439_TTC27	0.000208294	0.000481838	-0.79629082	0.79629082	trans
cg18150280_SLC25A27	0.000208304	0.000481857	0.652525547	0.652525547	trans
cg07346595_TAS2R5	0.000208305	0.000481858	0.914972177	0.914972177	trans
cg04509100_OR52Y1P	0.000208307	0.000481859	-1.302519184	1.302519184	trans
cg25037011_LINC01389	0.000208308	0.000481859	-0.648873556	0.648873556	trans
cg02951237_GNG10P1	0.000208321	0.000481888	0.653728916	0.653728916	trans
cg14419102_RPS26P38	0.000208324	0.000481893	0.631747907	0.631747907	trans
cg12981534_ALDH7A1P4	0.000208326	0.000481893	0.655649231	0.655649231	trans
cg11423687_RPS3AP11	0.000208329	0.000481898	1.068165362	1.068165362	trans
cg07444487_ROBO2P1	0.000208338	0.000481914	-0.641051223	0.641051223	trans
cg19136783_RNA5SP235	0.000208339	0.000481914	0.731773096	0.731773096	trans
cg02589878_RNU6-1208P	0.000208339	0.000481914	-0.724450213	0.724450213	trans
cg19921829_RPS3AP11	0.00020834	0.000481914	0.63163181	0.63163181	trans
cg13326083_LMX1A-AS2	0.000208351	0.000481936	-0.694679981	0.694679981	trans
cg06619035_RNFT1P2	0.000208352	0.000481937	0.738058721	0.738058721	trans
cg07917878_RNU6-387P	0.000208358	0.000481946	0.757117527	0.757117527	trans
cg12865970_LINC00689	0.000208359	0.000481947	-0.65440061	0.65440061	trans
cg11295357_RNU6-520P	0.000208361	0.000481949	0.684872284	0.684872284	trans
cg08868601_FAM185BP	0.000208362	0.000481949	0.684439382	0.684439382	trans
cg02928699_RPS7P2	0.000208365	0.00048195	0.688526846	0.688526846	trans
cg14642045_MIR556	0.000208366	0.00048195	-0.646783459	0.646783459	trans
cg03751055_PRM2	0.000208367	0.00048195	0.666864544	0.666864544	trans
cg06320570_GOT2P3	0.000208367	0.00048195	-1.005019979	1.005019979	trans
cg09586646_RPL7P6	0.000208368	0.00048195	0.645118682	0.645118682	trans
cg11278212_CTAGE3P	0.000208372	0.000481955	0.64976131	0.64976131	trans
cg02792740_RFC4	0.000208375	0.000481961	0.663080676	0.663080676	trans
cg04726019_RETN	0.000208381	0.000481972	0.611499159	0.611499159	trans
cg03545635_KRT18P35	0.000208385	0.000481979	-0.590387072	0.590387072	trans
cg12332167_RPS3AP39	0.000208392	0.000481991	0.710502352	0.710502352	trans
cg26889819_RPL7P39	0.000208393	0.000481991	0.657581785	0.657581785	trans
cg26474203_RPL21P28	0.000208395	0.000481993	-0.655394647	0.655394647	trans
cg14776351_CYP51A1P3	0.000208396	0.000481994	0.930943956	0.930943956	trans
cg08007023_BCL6	0.000208398	0.000481997	0.647871865	0.647871865	trans
cg06746096_HNRNPA1P60	0.0002084	0.000481998	-0.658512848	0.658512848	trans
cg02792740_NOL8	0.000208403	0.000482003	0.661998592	0.661998592	trans
cg07905199_IPCEF1	0.000208405	0.000482003	-0.628307471	0.628307471	trans
cg14398342_GAL3ST1	0.000208406	0.000482004	-0.630871454	0.630871454	trans
cg02792740_TMED7	0.000208408	0.000482005	0.642925325	0.642925325	trans
cg16866567_SVIL2P	0.000208409	0.000482005	-0.664019878	0.664019878	trans
cg22118691_YWHAEP5	0.000208412	0.000482011	0.630574866	0.630574866	trans
cg03036575_ZBTB16	0.000208417	0.000482018	-0.652765276	0.652765276	trans
cg05898482_OR7E103P	0.000208418	0.000482018	1.372752364	1.372752364	trans
cg02302000_RNU6-558P	0.000208421	0.00048202	0.856170328	0.856170328	trans
cg03560018_SLC25A5P7	0.000208422	0.00048202	-0.625194981	0.625194981	trans
cg07543199_SNORD99	0.000208423	0.00048202	0.760192919	0.760192919	trans
cg14113853_LINC01162	0.000208423	0.00048202	-0.781610123	0.781610123	trans
cg09223563_KIF28P	0.000208426	0.000482026	0.871748793	0.871748793	trans
cg06779317_ZNF355P	0.000208429	0.000482027	0.805357308	0.805357308	trans
cg07774680_ARHGEF7-IT1	0.00020843	0.000482027	-0.624404779	0.624404779	trans
cg27391934_RPL29P28	0.000208431	0.000482027	-0.65860602	0.65860602	trans
cg14946503_OR5M4P	0.000208431	0.000482027	-1.241462569	1.241462569	trans
cg22280068_RNU6-526P	0.000208435	0.000482033	-0.688836876	0.688836876	trans
cg04665311_RPL7AP73	0.000208438	0.000482037	0.612444746	0.612444746	trans
cg12562232_SLC9A3-AS1	0.00020844	0.000482039	-0.640443657	0.640443657	trans
cg08077155_GOLGA6L4	0.000208443	0.00048204	0.67929617	0.67929617	trans
cg19740643_ARHGAP33	0.000208443	0.00048204	-0.794711879	0.794711879	trans
cg14999291_MRGPRX4	0.000208444	0.00048204	0.840379521	0.840379521	trans
cg20638896_FSCN1	0.00020845	0.000482052	0.699533548	0.699533548	trans
cg02792740_TIGD7	0.000208451	0.000482052	0.638294629	0.638294629	trans
cg10115321_ACAN	0.000208452	0.000482052	-0.669957661	0.669957661	trans
cg17106653_SLC25A27	0.000208453	0.000482052	0.757575483	0.757575483	trans
cg24975986_DICER1-AS1	0.000208455	0.000482054	0.673823727	0.673823727	trans
cg27069691_KAZN-AS1	0.000208465	0.000482071	0.724341359	0.724341359	trans
cg23314341_RPL31P52	0.000208465	0.000482071	0.668328156	0.668328156	trans
cg03513472_PPP1R3C	0.000208474	0.000482088	0.708120585	0.708120585	trans
cg13973727_LGALS9C	0.000208482	0.000482103	-0.671805762	0.671805762	trans
cg16726234_HMGB3P21	0.000208482	0.000482103	0.602784502	0.602784502	trans
cg24742444_GPC6-AS2	0.000208484	0.000482105	0.66144823	0.66144823	trans
cg07543199_NPIPB14P	0.000208488	0.000482113	0.773290309	0.773290309	trans
cg16337165_RPS3AP39	0.000208494	0.00048212	0.637692786	0.637692786	trans
cg13672736_PYCR1	0.000208494	0.00048212	-0.677756565	0.677756565	trans
cg13370086_HMGB1P37	0.000208496	0.000482121	-0.777581281	0.777581281	trans
cg23209353_MFF-DT	0.000208499	0.000482126	0.672162922	0.672162922	trans
cg15611600_IGKV1-8	0.0002085	0.000482126	0.641925595	0.641925595	trans
cg15985500_SV2A	0.000208503	0.000482132	-0.643749606	0.643749606	trans
cg03445244_ADH4	0.000208505	0.000482132	0.697777881	0.697777881	trans
cg19285799_MCEE	0.000208506	0.000482132	0.877640317	0.877640317	trans
cg18094693_TFDP1P1	0.000208507	0.000482132	-0.872322733	0.872322733	trans
cg06345712_ACTBP12	0.000208514	0.000482137	0.617285398	0.617285398	trans
cg06345712_MTND5P18	0.000208514	0.000482137	0.617285398	0.617285398	trans
cg06345712_RN7SL868P	0.000208514	0.000482137	0.617285398	0.617285398	trans
cg06345712_MTND1P2	0.000208514	0.000482137	0.617285398	0.617285398	trans
cg06345712_H3P29	0.000208514	0.000482137	0.617285398	0.617285398	trans
cg24728770_RNU7-97P	0.000208517	0.000482138	-0.622724941	0.622724941	trans
cg13835843_LINC00174	0.000208517	0.000482138	0.66679565	0.66679565	trans
cg21764190_CHEK2P4	0.00020852	0.00048214	-0.657242222	0.657242222	trans
cg01751057_RPL7P4	0.00020852	0.00048214	0.652786703	0.652786703	trans
cg17106653_C9orf153	0.000208528	0.000482155	0.758262749	0.758262749	trans
cg08891382_RPSAP50	0.000208529	0.000482155	-0.708604981	0.708604981	trans
cg26898336_RNU6-1249P	0.000208552	0.000482204	0.706253239	0.706253239	trans
cg24635402_NAF1	0.000208553	0.000482204	0.64731939	0.64731939	trans
cg09558975_RPL7L1P12	0.000208556	0.000482209	0.667684956	0.667684956	trans
cg09408629_NPM1P11	0.00020856	0.000482217	0.644217767	0.644217767	trans
cg21434761_RNU6-1249P	0.000208568	0.00048223	2.169468775	2.169468775	trans
cg03329597_SMAD9-IT1	0.000208568	0.00048223	-0.629842535	0.629842535	trans
cg25636922_MTATP6P17	0.00020857	0.000482233	-0.644060695	0.644060695	trans
cg06612671_OR4D5	0.000208573	0.000482235	0.774997646	0.774997646	trans
cg22635676_LINC00917	0.000208575	0.000482237	-0.577401505	0.577401505	trans
cg10548700_FMO6P	0.000208578	0.000482239	-0.592504825	0.592504825	trans
cg21077610_RNU6-1042P	0.000208578	0.000482239	0.695354421	0.695354421	trans
cg08077155_CYP51A1P3	0.00020858	0.000482239	0.68175559	0.68175559	trans
cg01503390_COX4I2	0.00020858	0.000482239	0.667888998	0.667888998	trans
cg18055007_MTND4LP14	0.000208582	0.000482241	0.936884272	0.936884272	trans
cg10972590_LINC01808	0.000208585	0.000482246	0.646481341	0.646481341	trans
cg05884205_ADAMTSL2	0.000208587	0.000482247	-0.646227505	0.646227505	trans
cg17653505_NPM1P11	0.000208588	0.000482247	0.649679672	0.649679672	trans
cg17914494_RPS3AP11	0.000208594	0.000482259	1.639578124	1.639578124	trans
cg07509352_RN7SKP128	0.000208596	0.00048226	-0.693563484	0.693563484	trans
cg17158894_KRT72	0.000208598	0.000482263	-0.753155298	0.753155298	trans
