## Supplementary Tables for "Sex-stratified and interaction multi-omics analysis of DNA methylation and gene expression in asthma": Table_Supplementary Table S2h.csv (part 14 of 31)

Table S2h. Sex-interaction trans-expression quantitative trait methylation (trans-eQTM) associations identified in participants with asthma
cg13678787_IL17REL	0.000208602	0.00048227	-1.044029347	1.044029347	trans
cg20137750_ZNF781	0.000208607	0.000482276	0.655264026	0.655264026	trans
cg12776173_MIR1972-1	0.000208607	0.000482276	-0.689458266	0.689458266	trans
cg17129519_MIR34C	0.000208611	0.000482282	0.646788435	0.646788435	trans
cg25261181_RPL21P1	0.000208612	0.000482282	-0.664048061	0.664048061	trans
cg09483607_HTR2A-AS1	0.000208617	0.000482292	-0.700567078	0.700567078	trans
cg18100127_RNU2-5P	0.000208624	0.000482302	0.857448285	0.857448285	trans
cg22280068_ITFG2	0.000208629	0.000482312	-0.677229088	0.677229088	trans
cg06880615_IL23A	0.000208632	0.000482316	-0.638883131	0.638883131	trans
cg14143172_MIR1976	0.000208636	0.000482322	0.693054885	0.693054885	trans
cg20111163_ASB10	0.000208642	0.000482333	0.6413323	0.6413323	trans
cg11308394_PRR23C	0.000208648	0.000482337	0.626413136	0.626413136	trans
cg11308394_TRIM64EP	0.000208648	0.000482337	0.626413136	0.626413136	trans
cg11308394_RPS29P27	0.000208648	0.000482337	0.626413136	0.626413136	trans
cg11308394_RNU6-371P	0.000208648	0.000482337	0.626413136	0.626413136	trans
cg05207347_BTF3P12	0.000208651	0.000482341	1.24219343	1.24219343	trans
cg24908618_PDC-AS1	0.000208654	0.000482347	0.666927086	0.666927086	trans
cg21966500_MIR219A1	0.000208659	0.000482353	-0.685037807	0.685037807	trans
cg01716040_ITGBL1	0.000208659	0.000482353	-0.710843335	0.710843335	trans
cg13646034_SIGLEC9	0.000208662	0.000482357	0.648755501	0.648755501	trans
cg16160188_AKR1B15	0.000208674	0.000482382	0.650672547	0.650672547	trans
cg25053413_MYCT1	0.000208679	0.000482388	0.645565945	0.645565945	trans
cg20568108_NKAIN4	0.000208679	0.000482388	-0.994079951	0.994079951	trans
cg23436703_MTND2P4	0.000208687	0.000482404	-0.670273473	0.670273473	trans
cg24975947_LINC02519	0.000208697	0.000482424	0.667370833	0.667370833	trans
cg03958058_RCSD1	0.000208698	0.000482424	-0.63487125	0.63487125	trans
cg03726015_SNORD116-8	0.0002087	0.000482427	0.674911457	0.674911457	trans
cg08923376_MYO18B	0.000208703	0.000482431	-2.018509932	2.018509932	trans
cg27421102_ASB14	0.000208708	0.00048244	0.647158447	0.647158447	trans
cg00166868_CSF3	0.000208711	0.000482445	-0.647799608	0.647799608	trans
cg09964061_RN7SL83P	0.000208714	0.000482447	0.612641636	0.612641636	trans
cg08776711_MYPOP	0.000208715	0.000482447	0.626766748	0.626766748	trans
cg02485345_PIRT	0.000208715	0.000482447	0.66417835	0.66417835	trans
cg19123882_SALL4	0.000208717	0.000482449	0.808228758	0.808228758	trans
cg06301252_ZNF322P1	0.000208722	0.000482457	0.666448664	0.666448664	trans
cg27083633_LINC02013	0.000208729	0.000482467	-0.662717614	0.662717614	trans
cg09219280_KRT223P	0.000208729	0.000482467	0.665989862	0.665989862	trans
cg26593967_CTF2P	0.00020873	0.000482467	0.63395072	0.63395072	trans
cg02399049_PLK1	0.000208731	0.000482468	-0.65380638	0.65380638	trans
cg23933252_RNVU1-3	0.000208736	0.000482476	-0.679141506	0.679141506	trans
cg22367705_PPIAP26	0.000208741	0.000482485	0.694690676	0.694690676	trans
cg06105747_USP17L10	0.000208744	0.000482489	0.627936261	0.627936261	trans
cg15016771_GADL1	0.000208745	0.00048249	-0.670762734	0.670762734	trans
cg05456210_GREB1	0.000208747	0.000482492	-0.65609377	0.65609377	trans
cg06544239_RN7SL169P	0.000208751	0.000482496	-1.604499878	1.604499878	trans
cg00177239_KCNS2	0.000208751	0.000482496	0.625446625	0.625446625	trans
cg07438452_RNU6-1277P	0.000208752	0.000482496	0.660275094	0.660275094	trans
cg17996076_LINC01760	0.000208756	0.000482501	-0.625506364	0.625506364	trans
cg02775254_KCNA7	0.000208758	0.000482504	1.006177877	1.006177877	trans
cg13446689_SCAND2P	0.000208766	0.000482518	0.657199683	0.657199683	trans
cg00587861_MSRB1P1	0.000208767	0.000482518	-0.65244635	0.65244635	trans
cg02792740_ASNSD1	0.000208767	0.000482518	0.658094147	0.658094147	trans
cg17201960_IGLV3-25	0.00020877	0.000482519	0.639500619	0.639500619	trans
cg13707951_EPHA3	0.000208771	0.000482519	0.618953821	0.618953821	trans
cg14125904_CHCHD4P4	0.000208771	0.000482519	0.67572595	0.67572595	trans
cg13918811_CENPCP1	0.000208772	0.000482519	0.644384627	0.644384627	trans
cg07814977_RNU4-46P	0.000208775	0.000482524	-0.658921547	0.658921547	trans
cg08383462_LINC02066	0.00020878	0.000482531	0.653630205	0.653630205	trans
cg11600326_TEKT4P2	0.000208781	0.000482531	-0.73135748	0.73135748	trans
cg06499214_RPS15AP3	0.000208783	0.000482534	-0.682330612	0.682330612	trans
cg18346106_GZMH	0.000208788	0.000482542	-0.792086879	0.792086879	trans
cg07905199_LINC01913	0.000208789	0.000482542	0.620182563	0.620182563	trans
cg14609104_CKB	0.000208791	0.000482543	-0.933201411	0.933201411	trans
cg02792740_PLRG1	0.000208795	0.00048255	0.646719443	0.646719443	trans
cg01139861_SKOR2	0.000208796	0.00048255	0.62135307	0.62135307	trans
cg26155681_H2AZP3	0.000208797	0.000482551	0.715756622	0.715756622	trans
cg16201078_RN7SKP192	0.000208801	0.000482558	-0.664986867	0.664986867	trans
cg18966920_LINC02670	0.000208805	0.000482563	-0.622443559	0.622443559	trans
cg24672022_SCGB2B2	0.000208806	0.000482563	0.697081863	0.697081863	trans
cg26335602_LINC00210	0.000208814	0.00048258	0.641402823	0.641402823	trans
cg03593057_RPS15P9	0.000208821	0.000482593	0.667236896	0.667236896	trans
cg05398648_PRAP1	0.000208823	0.000482593	-1.032914475	1.032914475	trans
cg02921852_SLC25A27	0.000208824	0.000482593	0.650581887	0.650581887	trans
cg25740652_AMIGO2	0.000208825	0.000482593	0.644475989	0.644475989	trans
cg05056349_MTCO1P39	0.000208827	0.000482593	0.647539314	0.647539314	trans
cg07663788_SSBP3-AS1	0.000208828	0.000482593	0.661147653	0.661147653	trans
cg11859594_ZIC4	0.000208831	0.000482593	0.684583302	0.684583302	trans
cg11859594_SLC29A4P1	0.000208831	0.000482593	0.684583302	0.684583302	trans
cg11859594_MTATP6P30	0.000208831	0.000482593	0.684583302	0.684583302	trans
cg11859594_SNORD114-13	0.000208831	0.000482593	0.684583302	0.684583302	trans
cg06320570_RNA5SP65	0.000208832	0.000482593	-1.00037789	1.00037789	trans
cg09023892_ABCA6	0.000208835	0.000482596	0.655452226	0.655452226	trans
cg25588852_ALOX15B	0.000208843	0.000482612	0.619141385	0.619141385	trans
cg08481336_RPS3AP11	0.000208851	0.00048263	0.629737995	0.629737995	trans
cg05292018_CISH	0.000208859	0.000482645	-0.665558082	0.665558082	trans
cg05813498_LINC00582	0.000208862	0.000482648	-0.596684205	0.596684205	trans
cg12226948_KCNJ4	0.000208864	0.000482651	-0.676310427	0.676310427	trans
cg27210166_OR5H6	0.000208867	0.000482651	0.632821633	0.632821633	trans
cg15274047_CTAGE3P	0.000208867	0.000482651	0.642148829	0.642148829	trans
cg11016764_CCNE2	0.000208868	0.000482651	0.633712346	0.633712346	trans
cg07568841_INTS4P1	0.000208868	0.000482651	0.62949729	0.62949729	trans
cg09272186_ZNF790	0.000208881	0.000482677	1.027675918	1.027675918	trans
cg22168087_MIR491	0.000208883	0.000482677	0.642046447	0.642046447	trans
cg19160975_PER2	0.000208883	0.000482677	0.628943739	0.628943739	trans
cg10452704_RNU1-52P	0.000208886	0.000482681	0.640093372	0.640093372	trans
cg10662221_OR13D1	0.000208887	0.000482681	0.656497534	0.656497534	trans
cg14645880_FCF1P10	0.000208892	0.000482684	-0.645728946	0.645728946	trans
cg08087560_MYOM3-AS1	0.000208892	0.000482684	-0.66710587	0.66710587	trans
cg03365111_MIR320C2	0.000208893	0.000482684	-0.650085521	0.650085521	trans
cg26759296_MIR548E	0.000208893	0.000482684	0.630226237	0.630226237	trans
cg04428071_MRGPRX3	0.000208896	0.000482687	-0.655558216	0.655558216	trans
cg09076900_HSD11B1	0.000208896	0.000482687	0.625159634	0.625159634	trans
cg00592315_MTCYBP5	0.000208897	0.000482687	-0.627549175	0.627549175	trans
cg02736583_SSBP3-AS1	0.000208899	0.000482688	0.655788625	0.655788625	trans
cg08916385_SDHCP2	0.000208903	0.000482692	3.007036353	3.007036353	trans
cg15776929_CROCCP4	0.000208903	0.000482692	-0.833991124	0.833991124	trans
cg13384049_GCNT1P1	0.00020891	0.000482702	0.648891552	0.648891552	trans
cg10548700_NOP56P2	0.000208911	0.000482702	0.601686579	0.601686579	trans
cg01538049_ATOH1	0.000208912	0.000482702	0.612938067	0.612938067	trans
cg09979585_RPL7AP34	0.000208912	0.000482702	0.730139419	0.730139419	trans
cg03751055_RNA5SP79	0.000208913	0.000482702	0.673953031	0.673953031	trans
cg02216951_ZNF223	0.000208919	0.000482712	0.632240342	0.632240342	trans
cg02792740_SH3YL1	0.00020892	0.000482712	0.655184958	0.655184958	trans
cg07110659_RN7SL284P	0.00020892	0.000482712	0.660612753	0.660612753	trans
cg14792781_WEE2	0.000208927	0.000482725	0.647887859	0.647887859	trans
cg05199755_SHISA6	0.000208929	0.000482728	0.630975073	0.630975073	trans
cg10838380_OTOS	0.000208937	0.00048274	-0.672114439	0.672114439	trans
cg09736391_RNU7-185P	0.000208937	0.00048274	0.780082214	0.780082214	trans
cg08186671_LEPR	0.000208939	0.000482743	-0.772656659	0.772656659	trans
cg12781136_RPL17P25	0.000208941	0.000482744	0.613846703	0.613846703	trans
cg19264743_LINC02346	0.000208942	0.000482744	0.622596044	0.622596044	trans
cg00108210_GPR148	0.000208944	0.000482745	-0.632193789	0.632193789	trans
cg06301252_CLUAP1	0.000208945	0.000482746	0.681816825	0.681816825	trans
cg16558994_SNORA70J	0.000208952	0.000482746	0.663701571	0.663701571	trans
cg16558994_MAPKAPK5P1	0.000208952	0.000482746	0.663701571	0.663701571	trans
cg16558994_TRIM48	0.000208952	0.000482746	0.663701571	0.663701571	trans
cg16558994_OR10D4P	0.000208952	0.000482746	0.663701571	0.663701571	trans
cg16558994_LINC01075	0.000208952	0.000482746	0.663701571	0.663701571	trans
cg24027302_RPS27P16	0.000208952	0.000482746	0.655731958	0.655731958	trans
cg08069675_HMGB1P13	0.000208957	0.000482753	-0.683774892	0.683774892	trans
cg02792740_COQ10B	0.000208957	0.000482753	0.654766465	0.654766465	trans
cg21026634_ANP32D	0.000208961	0.00048276	0.689860947	0.689860947	trans
cg22643110_KRT18P38	0.000208963	0.000482762	0.627772245	0.627772245	trans
cg17218510_SYT3	0.000208966	0.000482766	-0.621713237	0.621713237	trans
cg01024069_SLC30A3	0.000208967	0.000482767	-0.622615765	0.622615765	trans
cg05065319_RNU7-173P	0.000208971	0.000482772	-0.673746123	0.673746123	trans
cg23314341_RNU6-1065P	0.000208972	0.000482772	0.686895229	0.686895229	trans
cg14924064_HCG25	0.000208978	0.000482783	0.62523573	0.62523573	trans
cg24429037_FCF1P3	0.000208979	0.000482783	-0.666310693	0.666310693	trans
cg27605211_DHFRP3	0.000208982	0.000482788	0.639750705	0.639750705	trans
cg01364862_CRIP1P2	0.000208986	0.000482793	-0.660677479	0.660677479	trans
cg12377084_INSYN2A	0.000208986	0.000482793	0.73961047	0.73961047	trans
cg08268925_PIPSL	0.000208988	0.000482794	0.681361902	0.681361902	trans
cg00512739_RPS3AP11	0.000208993	0.000482803	0.623674967	0.623674967	trans
cg15016771_CELF3	0.000208994	0.000482803	-0.669550915	0.669550915	trans
cg09283818_RNA5SP194	0.000208997	0.000482805	0.659991793	0.659991793	trans
cg14635551_SST	0.000208997	0.000482805	0.647000328	0.647000328	trans
cg24978794_IGSF22	0.000208999	0.000482806	-1.336503625	1.336503625	trans
cg10789486_RN7SL274P	0.000209002	0.00048281	-0.624369234	0.624369234	trans
cg01148039_KRTAP29-1	0.000209004	0.000482814	-0.635135617	0.635135617	trans
cg05828925_RNU6-301P	0.000209008	0.000482819	0.662926625	0.662926625	trans
cg25644567_TEX50	0.000209013	0.000482827	0.645248238	0.645248238	trans
cg12388679_RBMX2P4	0.000209014	0.000482827	-0.661978667	0.661978667	trans
cg11706829_PIK3IP1	0.000209015	0.000482827	0.669089138	0.669089138	trans
cg20265572_MTND5P19	0.000209017	0.00048283	-0.691780183	0.691780183	trans
cg02591487_LCE1F	0.000209024	0.000482844	0.68726749	0.68726749	trans
cg04365481_SSPN	0.000209029	0.00048285	-0.664812389	0.664812389	trans
cg26318251_PBX1-AS1	0.00020903	0.00048285	0.656902181	0.656902181	trans
cg07096305_USPL1	0.000209032	0.00048285	0.648827288	0.648827288	trans
cg17629244_RNA5SP174	0.000209032	0.00048285	-1.079027585	1.079027585	trans
cg25069157_MIR3065	0.000209033	0.00048285	-0.657079363	0.657079363	trans
cg01413054_IPO7P2	0.000209035	0.00048285	0.650276411	0.650276411	trans
cg26571977_SPATA22	0.000209036	0.00048285	0.613069053	0.613069053	trans
cg24916358_LINC01264	0.000209037	0.00048285	0.604990412	0.604990412	trans
cg00153831_SLC25A1P3	0.000209038	0.00048285	-0.611354449	0.611354449	trans
cg00413587_RPS3AP36	0.000209039	0.00048285	-0.893210577	0.893210577	trans
cg14703553_SNORD115-12	0.000209039	0.00048285	0.705912405	0.705912405	trans
cg13420393_RAET1M	0.000209045	0.000482862	0.617061252	0.617061252	trans
cg17561092_OR52E7P	0.000209051	0.000482867	-1.544725986	1.544725986	trans
cg14004768_MTCYBP21	0.000209053	0.000482867	0.669984625	0.669984625	trans
cg01686736_FGF14-IT1	0.000209054	0.000482867	0.639529257	0.639529257	trans
cg17533142_WEE2	0.000209055	0.000482867	0.733223367	0.733223367	trans
cg06846895_RNU1-21P	0.000209056	0.000482867	0.622342184	0.622342184	trans
cg19110931_IL18BP	0.000209056	0.000482867	0.655126539	0.655126539	trans
cg26530706_DNMT3AP1	0.000209057	0.000482867	0.67233058	0.67233058	trans
cg14584450_RNU6-11P	0.00020906	0.000482867	-0.673411513	0.673411513	trans
cg10262389_PLA2G2A	0.00020906	0.000482867	-0.683281082	0.683281082	trans
cg12786023_KRT16P6	0.000209061	0.000482867	-0.666784645	0.666784645	trans
cg12929983_GCSAML	0.000209061	0.000482867	0.64554718	0.64554718	trans
cg19891612_RNY4P30	0.000209063	0.000482867	0.649476925	0.649476925	trans
cg19891612_SNORD114-29	0.000209063	0.000482867	0.649476925	0.649476925	trans
cg19891612_RNU6-225P	0.000209063	0.000482867	0.649476925	0.649476925	trans
cg05895034_RPS12P26	0.000209064	0.000482867	0.636173948	0.636173948	trans
cg08860190_RPL7AP22	0.000209066	0.000482869	0.741137738	0.741137738	trans
cg15377174_RNU6-1093P	0.000209068	0.00048287	0.699493009	0.699493009	trans
cg05492735_CCDC184	0.00020907	0.000482873	0.946873797	0.946873797	trans
cg09861450_APOH	0.000209072	0.000482875	0.774779878	0.774779878	trans
cg10905486_PPP1R8P1	0.000209074	0.000482875	0.688557411	0.688557411	trans
cg00625610_NAT8L	0.000209075	0.000482875	-1.057460582	1.057460582	trans
cg01467903_EI24P1	0.000209076	0.000482875	-0.665452413	0.665452413	trans
cg00456950_LINC02520	0.000209077	0.000482877	-0.630700385	0.630700385	trans
cg19084628_SV2A	0.000209081	0.000482879	-0.627859267	0.627859267	trans
cg00565075_KAZN-AS1	0.000209082	0.000482879	0.673994807	0.673994807	trans
cg17729630_KLK1	0.000209083	0.000482879	0.645323056	0.645323056	trans
cg14703553_RPL7P6	0.000209083	0.000482879	0.709994366	0.709994366	trans
cg19703425_LINC00484	0.000209084	0.00048288	-0.989899607	0.989899607	trans
cg07748567_CST5	0.000209086	0.000482881	-0.657653381	0.657653381	trans
cg06382930_RPS3AP33	0.000209087	0.000482881	0.647930469	0.647930469	trans
cg09563940_TRAV25	0.00020909	0.000482885	0.686129152	0.686129152	trans
cg05821633_MC5R	0.000209097	0.000482896	-0.947657601	0.947657601	trans
cg19809636_RAB42P1	0.000209098	0.000482896	0.663882089	0.663882089	trans
cg24378952_RNY4P36	0.000209098	0.000482896	0.666507934	0.666507934	trans
cg18966920_MIR1302-9HG	0.000209099	0.000482896	0.655312087	0.655312087	trans
cg06238967_CDK15	0.000209106	0.000482909	0.635990202	0.635990202	trans
cg00204065_RNU4-67P	0.000209108	0.000482912	0.735803933	0.735803933	trans
cg26686753_RPL31P13	0.000209113	0.000482917	-0.711471579	0.711471579	trans
cg18735402_HMGN2P7	0.000209115	0.000482917	-0.657574738	0.657574738	trans
cg25613667_KIR3DL3	0.000209117	0.000482917	-0.606764334	0.606764334	trans
cg10653465_CCDC70	0.000209117	0.000482917	0.628123104	0.628123104	trans
cg06736113_FBXO47	0.000209119	0.000482917	-0.644178179	0.644178179	trans
cg12372163_C1QC	0.00020912	0.000482917	-0.646766609	0.646766609	trans
cg04661358_UBTFL5	0.000209123	0.000482917	-0.669674111	0.669674111	trans
cg22160300_CCDC3	0.000209123	0.000482917	0.67247024	0.67247024	trans
cg02493602_NUP210P1	0.000209123	0.000482917	0.62260855	0.62260855	trans
cg24975986_MTCYBP3	0.000209123	0.000482917	0.670669533	0.670669533	trans
cg02303400_ABHD5	0.000209124	0.000482917	0.628009109	0.628009109	trans
cg11921888_IFITM3P4	0.000209124	0.000482917	-0.646077523	0.646077523	trans
cg16503053_CBFA2T2	0.000209133	0.000482931	0.644603326	0.644603326	trans
cg12615916_ACTA1	0.000209133	0.000482931	0.641391628	0.641391628	trans
cg05264324_SKP2	0.000209134	0.000482931	0.674726791	0.674726791	trans
cg14081755_BET1-AS1	0.000209134	0.000482931	0.693139908	0.693139908	trans
cg13707951_THRB-IT1	0.000209136	0.000482933	0.658557712	0.658557712	trans
cg17202948_BNIP5	0.000209152	0.000482966	0.678736808	0.678736808	trans
cg15630394_RANP7	0.000209153	0.000482966	0.608466333	0.608466333	trans
cg15360181_RNA5SP194	0.000209156	0.000482971	0.66722479	0.66722479	trans
cg22995710_RNU6-1065P	0.000209162	0.000482982	0.675182491	0.675182491	trans
cg18024904_CD22	0.000209165	0.000482987	-0.653149952	0.653149952	trans
cg01877776_LINC01388	0.000209169	0.000482993	-0.640892741	0.640892741	trans
cg15151670_RBPMS2P1	0.000209171	0.000482995	0.633834081	0.633834081	trans
cg01684881_LINC02522	0.000209183	0.000483019	-4.254613977	4.254613977	trans
cg01824284_RPL17P20	0.000209184	0.000483019	0.630381852	0.630381852	trans
cg25841491_ZNF706	0.000209185	0.000483019	0.929476832	0.929476832	trans
cg04362096_RPS3AP39	0.000209186	0.000483019	0.648591262	0.648591262	trans
cg10592592_SHANK2-AS3	0.000209192	0.000483027	0.64329247	0.64329247	trans
cg08777203_NMNAT1P3	0.000209192	0.000483027	0.728511188	0.728511188	trans
cg03380512_HMGN1P7	0.000209193	0.000483027	0.645732017	0.645732017	trans
cg09627057_KIAA0040	0.000209195	0.000483029	0.646910323	0.646910323	trans
cg03875668_CAMK2B	0.000209196	0.000483029	-0.650281335	0.650281335	trans
cg27399957_TMEM72-AS1	0.000209197	0.000483029	0.695932402	0.695932402	trans
cg18811157_OVCH1	0.000209208	0.000483052	0.621623255	0.621623255	trans
cg06736785_ACOXL	0.000209209	0.000483053	0.619927364	0.619927364	trans
cg13127920_OTX2P2	0.000209216	0.000483065	0.60751422	0.60751422	trans
cg27455098_DBH-AS1	0.000209217	0.000483066	-0.698172726	0.698172726	trans
cg05056349_PLA2G2C	0.000209221	0.000483071	0.650094318	0.650094318	trans
cg14609104_SPSB2	0.000209222	0.000483071	-0.925035919	0.925035919	trans
cg09774124_PRR20B	0.000209226	0.000483076	0.65333818	0.65333818	trans
cg07543199_MIR148B	0.000209227	0.000483076	0.741610675	0.741610675	trans
cg22995710_RPS7P2	0.000209227	0.000483076	0.667385384	0.667385384	trans
cg27651003_RNU6-40P	0.000209229	0.000483077	0.620015132	0.620015132	trans
cg25699417_KCNMB1	0.000209231	0.000483078	-0.801496775	0.801496775	trans
cg07102783_PPIAP2	0.000209232	0.000483078	-0.638676101	0.638676101	trans
cg14781700_LINC02519	0.000209233	0.000483078	0.715264534	0.715264534	trans
cg04774563_MGAT4EP	0.000209235	0.00048308	0.643287917	0.643287917	trans
cg23328066_DDX25	0.000209236	0.00048308	-1.189620211	1.189620211	trans
cg11567268_OR11M1P	0.000209239	0.000483085	-0.666325252	0.666325252	trans
cg07561162_GP6	0.000209241	0.000483087	0.671157675	0.671157675	trans
cg25037011_KIF15	0.000209242	0.000483087	-0.629239925	0.629239925	trans
cg15418509_HOTAIR	0.000209249	0.000483101	-0.717960633	0.717960633	trans
cg22997974_OR4F6	0.000209253	0.000483106	0.595983866	0.595983866	trans
cg20294789_TRAV12-3	0.000209254	0.000483107	-0.652117988	0.652117988	trans
cg11216917_MIR29B2CHG	0.000209256	0.000483109	0.654403834	0.654403834	trans
cg15696658_SPDYE1	0.00020926	0.000483115	0.651443539	0.651443539	trans
cg05440526_MTND5P3	0.000209265	0.000483124	0.660192249	0.660192249	trans
cg17656939_SNORD77B	0.000209268	0.00048313	0.698176919	0.698176919	trans
cg15377174_RPS3AP39	0.00020927	0.000483132	0.697953992	0.697953992	trans
cg20983125_CXCR2P1	0.000209275	0.000483138	-0.657733765	0.657733765	trans
cg24916358_ENPP7P2	0.000209275	0.000483138	0.619859609	0.619859609	trans
cg11935063_RNU6-263P	0.000209281	0.000483148	-0.64247946	0.64247946	trans
cg18966920_SEC61A2	0.000209282	0.000483148	0.647829926	0.647829926	trans
cg06858185_SRSF3P6	0.000209288	0.00048316	-0.681824053	0.681824053	trans
cg12628550_PRDX3P4	0.00020929	0.000483162	0.623815571	0.623815571	trans
cg26356782_MIR593	0.000209296	0.000483172	0.733301635	0.733301635	trans
cg01322554_SNORA10	0.000209299	0.000483176	0.669543294	0.669543294	trans
cg02262162_SNX18P9	0.0002093	0.000483176	-0.774584545	0.774584545	trans
cg24968733_KCNQ5-AS1	0.000209302	0.00048318	-0.67494011	0.67494011	trans
cg02639667_IRS2	0.000209306	0.000483185	0.901994085	0.901994085	trans
cg11023174_RPS27P25	0.000209308	0.000483189	0.625424028	0.625424028	trans
cg06238967_RNU1-93P	0.000209311	0.000483192	0.665099791	0.665099791	trans
cg08071282_SNORD114-6	0.000209314	0.000483192	-0.854909648	0.854909648	trans
cg18527716_MIR454	0.000209315	0.000483192	0.664482267	0.664482267	trans
cg09653933_ACCSL	0.000209316	0.000483192	0.647792663	0.647792663	trans
cg12051233_RNU6-642P	0.000209319	0.000483192	-0.652989581	0.652989581	trans
cg17554862_PRDX3P4	0.000209322	0.000483192	0.636285529	0.636285529	trans
cg03023681_RPL21P43	0.000209322	0.000483192	-0.715675271	0.715675271	trans
cg05781968_CHMP4AP1	0.000209322	0.000483192	0.626532958	0.626532958	trans
cg05781968_OR2W1	0.000209322	0.000483192	0.626532958	0.626532958	trans
cg05781968_PGAM1P2	0.000209322	0.000483192	0.626532958	0.626532958	trans
cg05781968_KRTAP10-1	0.000209322	0.000483192	0.626532958	0.626532958	trans
cg25740652_ZNF565	0.000209324	0.000483194	0.679876703	0.679876703	trans
cg21061582_NIPA2P2	0.000209329	0.000483201	-0.646124211	0.646124211	trans
cg22120018_CDH23-AS1	0.000209332	0.000483201	-0.701197979	0.701197979	trans
cg09612852_RNU5B-4P	0.000209333	0.000483201	-0.62431612	0.62431612	trans
cg03809622_PYHIN5P	0.000209334	0.000483201	-0.684137985	0.684137985	trans
cg06747314_RPL4P7	0.000209336	0.000483201	-0.672285976	0.672285976	trans
cg01751057_RPS3AP11	0.000209336	0.000483201	0.636812924	0.636812924	trans
cg20651218_TTC36	0.000209338	0.000483201	0.754026741	0.754026741	trans
cg05264324_TRIP11	0.00020934	0.000483201	0.669453599	0.669453599	trans
cg14694590_RNU4-12P	0.00020934	0.000483201	-0.641613176	0.641613176	trans
cg14694590_RPS26P40	0.00020934	0.000483201	-0.641613176	0.641613176	trans
cg03573123_SNORD63B	0.000209341	0.000483201	-0.654670176	0.654670176	trans
cg08698035_GPBAR1	0.000209343	0.000483201	-0.744432229	0.744432229	trans
cg14484356_MYO15A	0.000209343	0.000483201	0.640744473	0.640744473	trans
cg18313144_SEC62-AS1	0.000209344	0.000483201	0.694701881	0.694701881	trans
cg04229294_TRIM15	0.000209344	0.000483201	-0.765374089	0.765374089	trans
cg19214868_ECE2	0.000209345	0.000483201	-0.689250692	0.689250692	trans
cg24315340_FBXO36-IT1	0.000209346	0.000483201	0.667848199	0.667848199	trans
cg18517266_RNU6-1144P	0.000209353	0.000483214	0.666580487	0.666580487	trans
cg00492719_RAB13	0.00020936	0.000483228	0.667468211	0.667468211	trans
cg12077294_RPL7P4	0.000209362	0.000483231	0.652804851	0.652804851	trans
cg15001471_ANXA10	0.000209364	0.000483233	-0.827662442	0.827662442	trans
cg00668592_IGLC2	0.00020937	0.000483244	-0.652047215	0.652047215	trans
cg16029260_SPATA46	0.000209374	0.000483248	0.695969877	0.695969877	trans
cg03341469_PACRG-AS2	0.000209378	0.000483253	0.653245751	0.653245751	trans
cg27572510_SLC6A13	0.000209379	0.000483253	0.622431715	0.622431715	trans
cg13106133_KAZN-AS1	0.000209381	0.000483253	0.701727855	0.701727855	trans
cg01342225_PSMG4	0.000209381	0.000483253	0.664009134	0.664009134	trans
cg16061460_LINC01247	0.000209383	0.000483253	-0.653185209	0.653185209	trans
cg16061460_LINC01795	0.000209383	0.000483253	-0.653185209	0.653185209	trans
cg05598678_HSPE1P1	0.000209386	0.000483258	0.678709195	0.678709195	trans
cg04510815_SPINT5P	0.00020939	0.000483263	0.84629585	0.84629585	trans
cg14038695_RPS3AP39	0.000209391	0.000483263	0.691638741	0.691638741	trans
cg24520968_RNU6-1138P	0.000209392	0.000483263	-0.66029635	0.66029635	trans
cg21422871_ACTBP12	0.0002094	0.000483268	0.624776154	0.624776154	trans
cg21422871_MTND5P18	0.0002094	0.000483268	0.624776154	0.624776154	trans
cg21422871_RN7SL868P	0.0002094	0.000483268	0.624776154	0.624776154	trans
cg21422871_MTND1P2	0.0002094	0.000483268	0.624776154	0.624776154	trans
cg21422871_H3P29	0.0002094	0.000483268	0.624776154	0.624776154	trans
cg20614067_LINC02702	0.000209403	0.000483274	0.629823624	0.629823624	trans
cg07894530_RNU6-858P	0.000209406	0.000483277	0.67064076	0.67064076	trans
cg00804694_MIR561	0.000209413	0.000483292	0.644103813	0.644103813	trans
cg08539210_PAX2	0.000209419	0.000483302	0.719619712	0.719619712	trans
cg09480190_CCDC27	0.000209424	0.000483311	-0.661698129	0.661698129	trans
cg18876826_IFNA12P	0.000209425	0.000483312	0.71768573	0.71768573	trans
cg01750905_FDPSP2	0.000209433	0.000483328	0.661442191	0.661442191	trans
cg06817609_TCF15	0.000209437	0.000483333	-0.748843298	0.748843298	trans
cg01945183_RNU6-233P	0.000209438	0.000483333	0.693155007	0.693155007	trans
cg00570285_BHMT2	0.000209445	0.000483346	0.646782022	0.646782022	trans
cg17451457_FBLN7	0.000209447	0.000483347	-0.685396743	0.685396743	trans
cg11054680_MIR320C1	0.000209447	0.000483347	0.700388829	0.700388829	trans
cg25716065_UBE2V1P11	0.000209455	0.000483361	0.674916589	0.674916589	trans
cg14611230_GPR152	0.000209456	0.000483361	-0.726949194	0.726949194	trans
cg11270687_GJD4	0.000209457	0.000483361	0.711094382	0.711094382	trans
cg07512343_ZNF619P1	0.000209459	0.000483365	-0.680909424	0.680909424	trans
cg00260803_ZC3H11A	0.000209462	0.000483368	0.669107859	0.669107859	trans
cg13646034_KRTAP13-4	0.000209464	0.00048337	-0.66570831	0.66570831	trans
cg17477995_HMGB1P1	0.000209467	0.000483374	-0.638999198	0.638999198	trans
cg19046167_VDAC1P4	0.000209477	0.000483395	0.623046641	0.623046641	trans
cg07861662_SH3YL1	0.00020948	0.000483399	0.678047578	0.678047578	trans
cg15251010_RNU1-62P	0.000209487	0.000483412	-0.7201663	0.7201663	trans
cg04888297_SPATA31D3	0.000209488	0.000483412	0.681496593	0.681496593	trans
cg13556387_MTNR1A	0.00020949	0.000483416	-0.624010398	0.624010398	trans
cg08419235_GOLGA6L9	0.000209493	0.000483418	0.673507091	0.673507091	trans
cg07096305_OSTC	0.000209499	0.00048343	0.64103053	0.64103053	trans
cg15830864_UGT1A12P	0.000209507	0.000483445	0.617236318	0.617236318	trans
cg19827854_RBM22P2	0.000209508	0.000483447	0.663233605	0.663233605	trans
cg19344682_RN7SL643P	0.000209511	0.000483451	0.64238933	0.64238933	trans
cg19687532_RNU6-1319P	0.000209513	0.000483453	-0.612030154	0.612030154	trans
cg25861660_SPEM1	0.000209514	0.000483453	-0.664101221	0.664101221	trans
cg05207347_PDCL3P6	0.000209516	0.000483455	1.260458869	1.260458869	trans
cg05177263_MIR511	0.000209521	0.000483462	0.636615835	0.636615835	trans
cg04748098_MIR889	0.000209522	0.000483462	0.610646379	0.610646379	trans
cg14554157_RN7SL288P	0.000209526	0.000483464	0.652041689	0.652041689	trans
cg20313807_RNU6-268P	0.000209526	0.000483464	-0.657875996	0.657875996	trans
cg12907935_RPL7P4	0.000209527	0.000483464	0.6556325	0.6556325	trans
cg01003793_SPATA31C1	0.000209535	0.000483479	-1.024645721	1.024645721	trans
cg16319118_RNU1-94P	0.000209538	0.000483484	0.653825003	0.653825003	trans
cg23209353_RN7SL629P	0.00020954	0.000483487	0.666192836	0.666192836	trans
cg17914494_MTND1P3	0.000209543	0.000483491	1.699652117	1.699652117	trans
cg03453279_CTAGE3P	0.000209545	0.000483493	0.654172034	0.654172034	trans
cg14526732_DRD5P1	0.000209546	0.000483493	-7.819233735	7.819233735	trans
cg24728770_NACAP7	0.00020955	0.000483494	-0.630389548	0.630389548	trans
cg17233160_CELA2B	0.000209551	0.000483494	0.757763428	0.757763428	trans
cg10411339_HOTAIR	0.000209551	0.000483494	0.635093897	0.635093897	trans
cg17299636_TNNT3	0.000209552	0.000483494	-0.701358183	0.701358183	trans
cg18477969_LINC01683	0.000209554	0.000483494	0.734212262	0.734212262	trans
cg12831580_LINC00243	0.000209554	0.000483494	0.693599937	0.693599937	trans
cg07603078_HMGA2-AS1	0.000209554	0.000483494	0.668981671	0.668981671	trans
cg24011488_RPS29P9	0.000209556	0.000483495	-0.700486716	0.700486716	trans
cg14781700_LINC01264	0.000209558	0.000483497	0.658791102	0.658791102	trans
cg13180375_AQP1	0.00020956	0.0004835	0.71370611	0.71370611	trans
cg18716912_RNU4-75P	0.000209562	0.000483501	0.680282288	0.680282288	trans
cg16935517_RNA5SP252	0.000209567	0.000483511	-0.647367775	0.647367775	trans
cg05508245_AKAP8L	0.00020957	0.000483512	0.82655028	0.82655028	trans
cg06495764_RNU6-784P	0.000209571	0.000483512	0.614223266	0.614223266	trans
cg04891600_H3P32	0.000209571	0.000483512	0.666136612	0.666136612	trans
cg18447344_ATP5MC1P1	0.000209574	0.000483515	0.572549202	0.572549202	trans
cg01510218_SHISA6	0.000209575	0.000483515	0.628083224	0.628083224	trans
cg07230864_RNU6-661P	0.000209577	0.000483517	-0.644015295	0.644015295	trans
cg19930116_CBX1P3	0.000209579	0.000483519	0.652141275	0.652141275	trans
cg20494891_RPL23AP19	0.000209584	0.000483529	0.639544222	0.639544222	trans
cg20375654_LINC02245	0.000209586	0.000483532	0.7033244	0.7033244	trans
cg27080043_TAS2R4	0.000209589	0.000483533	0.702219798	0.702219798	trans
cg03380512_RPL9P16	0.00020959	0.000483533	0.635704586	0.635704586	trans
cg13884871_OR52B5P	0.00020959	0.000483533	0.670554152	0.670554152	trans
cg24130945_IGLV1-36	0.000209595	0.000483539	0.621229887	0.621229887	trans
cg06883848_DCDC2C	0.000209595	0.000483539	0.67183464	0.67183464	trans
cg20100002_RPL21P109	0.000209599	0.000483545	-0.590821728	0.590821728	trans
cg02207084_FAR2P4	0.000209602	0.00048355	-0.788579261	0.788579261	trans
cg10261864_RNU6-1093P	0.000209603	0.00048355	0.655733024	0.655733024	trans
cg10483534_H3P32	0.000209605	0.000483552	0.671517452	0.671517452	trans
cg17753661_GAPDHP32	0.000209607	0.000483553	-0.617414468	0.617414468	trans
cg08818130_RNY3P1	0.000209609	0.000483557	-0.940745732	0.940745732	trans
cg14692106_SHISA6	0.000209611	0.000483557	0.647519229	0.647519229	trans
cg17299636_TRIM49D2	0.000209613	0.00048356	-0.700661863	0.700661863	trans
cg07096305_DERA	0.00020962	0.000483572	0.636486303	0.636486303	trans
cg03057764_RPS3AP11	0.000209621	0.000483572	0.63364454	0.63364454	trans
cg09789541_PCDHB9	0.000209628	0.000483587	0.641287252	0.641287252	trans
cg12655260_RN7SL594P	0.00020963	0.000483588	0.643956683	0.643956683	trans
cg24107163_SLC18A3	0.000209631	0.000483588	-0.64525159	0.64525159	trans
cg17866165_CSN1S2AP	0.000209634	0.00048359	-0.637909304	0.637909304	trans
cg26414417_RPL21P103	0.000209638	0.00048359	0.590434949	0.590434949	trans
cg19081270_MTND1P27	0.000209638	0.00048359	0.651894017	0.651894017	trans
cg19081270_RPL30P16	0.000209638	0.00048359	0.651894017	0.651894017	trans
cg19081270_OR5BE1P	0.000209638	0.00048359	0.651894017	0.651894017	trans
cg19081270_ZSWIM5P1	0.000209638	0.00048359	0.651894017	0.651894017	trans
cg13879760_SPDYE18	0.000209643	0.000483598	0.656905584	0.656905584	trans
cg11703007_RNU6-681P	0.000209648	0.000483607	0.810238351	0.810238351	trans
cg11821302_TMEM252-DT	0.000209651	0.00048361	-1.754285463	1.754285463	trans
cg04621455_YWHAQP9	0.000209652	0.00048361	-0.840483768	0.840483768	trans
cg00473045_OR52B5P	0.000209655	0.000483612	0.663986452	0.663986452	trans
cg06054715_ISCUP1	0.000209658	0.000483612	-0.679654857	0.679654857	trans
cg06054715_SPACA1	0.000209658	0.000483612	-0.679654857	0.679654857	trans
cg06054715_ACSM2B	0.000209658	0.000483612	-0.679654857	0.679654857	trans
cg06054715_RN7SKP169	0.000209658	0.000483612	-0.679654857	0.679654857	trans
cg27251155_LAMC3	0.000209659	0.000483612	-0.649076774	0.649076774	trans
cg00137607_MIR365A	0.000209662	0.000483613	0.679578311	0.679578311	trans
cg13835843_RNU6-1227P	0.000209667	0.000483613	0.656440368	0.656440368	trans
cg05760489_POTEF-AS1	0.000209668	0.000483613	0.625842503	0.625842503	trans
cg05760489_MTND2P22	0.000209668	0.000483613	0.625842503	0.625842503	trans
cg05760489_RNA5SP189	0.000209668	0.000483613	0.625842503	0.625842503	trans
cg05760489_RNU6-253P	0.000209668	0.000483613	0.625842503	0.625842503	trans
cg05760489_SFTPA3P	0.000209668	0.000483613	0.625842503	0.625842503	trans
cg05760489_RN7SL586P	0.000209668	0.000483613	0.625842503	0.625842503	trans
cg18180710_RNU6-938P	0.000209674	0.000483624	0.716190975	0.716190975	trans
cg13806489_DPPA3P2	0.00020968	0.000483632	-0.659267188	0.659267188	trans
cg17106653_LDHAP7	0.000209681	0.000483632	0.744319707	0.744319707	trans
cg00634475_GOLGA6L9	0.000209681	0.000483632	0.652428762	0.652428762	trans
cg10257000_DBIL5P	0.000209682	0.000483632	0.777073223	0.777073223	trans
cg11218915_RNU6-728P	0.000209684	0.000483634	0.639201866	0.639201866	trans
cg15048534_MTND4P11	0.00020969	0.000483644	0.660855856	0.660855856	trans
cg09073052_ERICH4	0.000209691	0.000483644	0.578271955	0.578271955	trans
cg16222773_MIR548U	0.000209692	0.000483645	0.6632525	0.6632525	trans
cg22451117_KLK9	0.000209694	0.000483646	0.663095538	0.663095538	trans
cg14924064_LINC01625	0.000209701	0.000483658	0.607964794	0.607964794	trans
cg10411959_SYT3	0.000209701	0.000483658	-0.664681558	0.664681558	trans
cg22087659_UQCRHP3	0.000209703	0.00048366	0.749762445	0.749762445	trans
cg14588669_SNORD115-23	0.000209713	0.00048368	-0.776737294	0.776737294	trans
cg18455405_MIR608	0.000209715	0.00048368	-1.380563621	1.380563621	trans
cg02792740_ARL6IP5	0.000209715	0.00048368	0.654036369	0.654036369	trans
cg26184765_SNORD63	0.000209719	0.000483685	0.677598168	0.677598168	trans
cg23610736_MIR1228	0.000209725	0.000483695	0.657437723	0.657437723	trans
cg09191854_RNVU1-18	0.000209727	0.000483695	0.741134756	0.741134756	trans
cg02514711_SNORD115-5	0.000209728	0.000483695	-1.321653633	1.321653633	trans
cg10991855_CFAP20DC	0.000209729	0.000483695	-0.667171535	0.667171535	trans
cg24675730_RPS3AP39	0.000209729	0.000483695	0.65438652	0.65438652	trans
cg14206615_OR52B5P	0.00020973	0.000483695	0.69621626	0.69621626	trans
cg05893804_RN7SKP106	0.000209732	0.000483699	0.727006817	0.727006817	trans
cg10967430_PRAMEF4	0.000209735	0.000483699	-0.698807848	0.698807848	trans
cg10959048_ZSWIM2	0.000209735	0.000483699	-0.80273173	0.80273173	trans
cg12167002_CSHL1	0.00020974	0.000483709	-0.614413803	0.614413803	trans
cg08818130_SBF1P2	0.000209741	0.000483709	-0.974417621	0.974417621	trans
cg22103831_RNU6-337P	0.000209745	0.000483713	0.649377473	0.649377473	trans
cg26475818_RN7SL284P	0.000209745	0.000483713	0.637970949	0.637970949	trans
cg14924064_ADCY10P1	0.000209754	0.000483731	0.630325621	0.630325621	trans
cg16037947_HJV	0.000209758	0.000483733	0.617851303	0.617851303	trans
cg23416023_IGHA1	0.000209758	0.000483733	-0.715401753	0.715401753	trans
cg18593727_PRELID1P3	0.000209759	0.000483733	0.745163231	0.745163231	trans
cg20407708_GABRA2	0.000209763	0.000483741	-0.678793481	0.678793481	trans
cg11872966_FAM43B	0.000209764	0.000483741	-1.119494528	1.119494528	trans
cg16336121_RPS26P5	0.000209768	0.000483745	-0.637221503	0.637221503	trans
cg11074266_MIR1295A	0.000209768	0.000483745	0.667584937	0.667584937	trans
cg27018912_KRT18P38	0.000209771	0.000483746	0.67295614	0.67295614	trans
cg24975986_PPIHP1	0.000209772	0.000483746	0.664442979	0.664442979	trans
cg03451395_RNU6-249P	0.000209772	0.000483746	0.700310887	0.700310887	trans
cg19632822_YIPF7	0.000209775	0.000483749	0.626769306	0.626769306	trans
cg00444906_PTPRK-AS1	0.000209775	0.000483749	0.653969334	0.653969334	trans
cg19214868_LINC01053	0.000209778	0.000483749	-0.713670458	0.713670458	trans
cg05970080_LINC01205	0.000209778	0.000483749	-0.768933443	0.768933443	trans
cg19113840_RPL7L1P3	0.000209781	0.000483751	0.679177946	0.679177946	trans
cg16222773_ADIRF	0.000209782	0.000483751	-0.650218813	0.650218813	trans
cg09764150_CPA3	0.000209786	0.000483751	0.647971235	0.647971235	trans
cg14094375_VGLL2	0.000209786	0.000483751	-0.711637089	0.711637089	trans
cg14094375_MTND2P6	0.000209786	0.000483751	-0.711637089	0.711637089	trans
cg14094375_LINC02629	0.000209786	0.000483751	-0.711637089	0.711637089	trans
cg14094375_ANKRD30BP1	0.000209786	0.000483751	-0.711637089	0.711637089	trans
cg14302996_LINC02613	0.000209789	0.000483754	0.634846999	0.634846999	trans
cg26662682_MTCO2P17	0.000209798	0.000483772	-1.031025887	1.031025887	trans
cg05884205_MSLNL	0.000209799	0.000483773	-0.648758473	0.648758473	trans
cg21288684_LRIT1	0.000209802	0.000483776	-0.619068172	0.619068172	trans
cg22007578_RNU6-1204P	0.000209806	0.00048378	-0.594696202	0.594696202	trans
cg01148039_KRTAP12-4	0.000209807	0.00048378	0.619945728	0.619945728	trans
cg25841491_SYT9	0.000209809	0.00048378	0.911956321	0.911956321	trans
cg04304019_RNU7-85P	0.000209809	0.00048378	0.665242209	0.665242209	trans
cg10991855_FBXO43	0.00020981	0.00048378	-0.651945953	0.651945953	trans
cg05849431_STUM	0.00020981	0.00048378	-0.645735405	0.645735405	trans
cg13490971_RNA5SP247	0.000209819	0.000483794	0.657317587	0.657317587	trans
cg13085553_SNORD42B	0.000209819	0.000483794	0.653644658	0.653644658	trans
cg03329597_FARP1-AS1	0.00020982	0.000483794	0.620990081	0.620990081	trans
cg13360540_RPL7P48	0.000209821	0.000483794	-0.671648533	0.671648533	trans
cg17158894_PRRX2-AS1	0.000209823	0.000483794	-0.787280801	0.787280801	trans
cg21942823_RPS23P5	0.000209823	0.000483794	0.655468348	0.655468348	trans
cg10959048_EPHA5	0.000209829	0.000483802	0.792262438	0.792262438	trans
cg10243609_RNU2-48P	0.000209829	0.000483802	0.597493003	0.597493003	trans
cg00334821_CTAGE3P	0.000209831	0.000483802	0.646087897	0.646087897	trans
cg14292522_SPDYE18	0.000209832	0.000483802	0.651657568	0.651657568	trans
cg27399957_CT75	0.000209832	0.000483802	0.661896506	0.661896506	trans
cg06301252_NEK10	0.000209833	0.000483802	0.681043013	0.681043013	trans
cg10236264_MRPL50P1	0.000209838	0.000483811	0.614236524	0.614236524	trans
cg09745688_PRICKLE2-AS3	0.000209839	0.000483811	0.657823627	0.657823627	trans
cg16001227_PPP1R8P1	0.000209845	0.000483821	0.876565285	0.876565285	trans
cg00804694_BOLL	0.00020985	0.00048383	0.639392374	0.639392374	trans
cg00693004_DNAJC17P1	0.000209851	0.00048383	-0.76344534	0.76344534	trans
cg26789163_PPIAP59	0.000209852	0.000483831	0.630877556	0.630877556	trans
cg16115588_LCE1F	0.000209856	0.000483834	0.640646261	0.640646261	trans
cg07096305_TTC17	0.000209856	0.000483834	0.631530398	0.631530398	trans
cg09760217_CTAGE3P	0.000209858	0.000483836	0.658412197	0.658412197	trans
cg09076900_LAMB3	0.000209861	0.000483841	0.615063399	0.615063399	trans
cg27345524_HSP90AA5P	0.000209864	0.000483844	0.645178589	0.645178589	trans
cg08844974_OR5D3P	0.000209865	0.000483844	0.612828741	0.612828741	trans
cg08515884_PTMAP3	0.000209866	0.000483844	-0.666663139	0.666663139	trans
cg23398596_HSPA6	0.000209868	0.000483847	0.613402512	0.613402512	trans
cg16863678_SHANK2-AS3	0.000209872	0.000483852	0.644040813	0.644040813	trans
cg22593669_SI	0.000209874	0.000483854	-0.632000371	0.632000371	trans
cg24635402_BTG4	0.000209875	0.000483855	0.653237304	0.653237304	trans
cg24671734_TRAV25	0.000209876	0.000483855	0.655141423	0.655141423	trans
cg24227048_RAX	0.000209879	0.000483859	-1.132001108	1.132001108	trans
cg06612671_SOX11	0.000209881	0.000483859	0.760747381	0.760747381	trans
cg12861945_USP17L27	0.000209881	0.000483859	0.620636415	0.620636415	trans
cg06221746_MIR548F3	0.000209885	0.00048386	0.633587906	0.633587906	trans
cg07140455_SLC6A5	0.000209885	0.00048386	0.636192364	0.636192364	trans
cg13880275_GORASP2	0.000209886	0.00048386	-0.696728055	0.696728055	trans
cg05144042_CES3	0.000209886	0.00048386	-0.672275598	0.672275598	trans
cg24311373_YWHAEP5	0.000209888	0.000483862	0.662912187	0.662912187	trans
cg04452065_SLC4A1APP1	0.00020989	0.000483863	0.739206292	0.739206292	trans
cg13001142_RN7SKP228	0.000209891	0.000483863	-0.696193737	0.696193737	trans
cg00912942_TAC4	0.000209892	0.000483864	0.778763409	0.778763409	trans
cg05901196_RPL31P20	0.000209893	0.000483864	0.652766466	0.652766466	trans
cg13921622_OR6F1	0.000209904	0.000483886	-0.673191642	0.673191642	trans
cg10039163_BCL11A	0.000209905	0.000483886	-0.671975768	0.671975768	trans
cg02536150_PTPRK-AS1	0.000209907	0.000483887	0.663098759	0.663098759	trans
cg27384879_CHRM4	0.000209908	0.000483887	-0.733059095	0.733059095	trans
cg16055817_C4B	0.000209909	0.000483887	0.635115876	0.635115876	trans
cg11703007_PPATP1	0.000209912	0.000483888	0.848691507	0.848691507	trans
cg05932517_DAOA	0.000209913	0.000483888	0.636388129	0.636388129	trans
cg22280068_VN1R21P	0.000209914	0.000483888	-0.676866497	0.676866497	trans
cg12326817_IFITM3P1	0.000209914	0.000483888	0.653004118	0.653004118	trans
cg17106653_LINC01435	0.000209915	0.000483888	0.684701012	0.684701012	trans
cg13168499_RN7SL318P	0.000209921	0.000483895	0.617092314	0.617092314	trans
cg18778196_PRICKLE2-AS3	0.000209923	0.000483895	0.66091419	0.66091419	trans
cg09524880_OLFM5P	0.000209924	0.000483895	1.472527288	1.472527288	trans
cg02736186_SLC17A7	0.000209924	0.000483895	-0.711064348	0.711064348	trans
cg03078816_LINC00229	0.000209924	0.000483895	-0.647709069	0.647709069	trans
cg05073233_RNU6-1249P	0.000209925	0.000483895	0.657813817	0.657813817	trans
cg00127664_MUC12	0.000209933	0.000483909	-0.641620068	0.641620068	trans
cg03341469_LINC01153	0.000209933	0.000483909	0.607956803	0.607956803	trans
cg27362861_PSPC1-AS2	0.000209938	0.000483918	0.66397584	0.66397584	trans
cg06716182_ATP1A1-AS1	0.000209939	0.000483919	0.644788179	0.644788179	trans
cg23608297_CHRDL2	0.000209945	0.000483925	-0.604738974	0.604738974	trans
cg14243991_SLC30A10	0.000209945	0.000483925	-0.634623886	0.634623886	trans
cg08695504_RNU5E-9P	0.000209945	0.000483925	0.660177654	0.660177654	trans
cg11364964_PDZRN3	0.000209947	0.000483926	0.638248254	0.638248254	trans
cg14579235_KLF2	0.000209953	0.000483933	0.733225117	0.733225117	trans
cg02899219_FOXD4L3	0.000209955	0.000483933	0.636809321	0.636809321	trans
cg15687646_TMEM246-AS1	0.000209955	0.000483933	0.669986026	0.669986026	trans
cg03422593_THOC7-AS1	0.000209956	0.000483933	0.666049527	0.666049527	trans
cg25808225_MIR561	0.000209959	0.000483938	0.722904157	0.722904157	trans
cg19921829_STUM	0.000209964	0.000483945	0.640646469	0.640646469	trans
cg07080372_RPL31P20	0.000209964	0.000483945	0.638144956	0.638144956	trans
cg10723869_RPEP2	0.000209969	0.000483946	-0.708603005	0.708603005	trans
cg03985285_ITGA10	0.000209969	0.000483946	0.606543812	0.606543812	trans
cg09661733_RNU6-728P	0.000209969	0.000483946	0.850396887	0.850396887	trans
cg20695805_NEDD8P1	0.000209972	0.000483946	0.62229291	0.62229291	trans
cg12781136_ATP6V0E1P2	0.000209975	0.000483946	0.653771447	0.653771447	trans
cg23708607_WEE2	0.000209975	0.000483946	0.652993552	0.652993552	trans
cg14924064_LAMTOR5-AS1	0.000209976	0.000483946	0.644471024	0.644471024	trans
cg13106133_SEC62-AS1	0.000209977	0.000483946	0.731327928	0.731327928	trans
cg12438392_SLC6A10P	0.000209977	0.000483946	0.685013553	0.685013553	trans
cg04488703_RNA5SP235	0.000209978	0.000483946	0.686018908	0.686018908	trans
cg08985142_IGKV3D-20	0.00020998	0.000483946	-0.81322148	0.81322148	trans
cg26376241_OR52B5P	0.000209984	0.000483946	0.669260782	0.669260782	trans
cg18047662_GOT2P1	0.000209985	0.000483946	0.639080359	0.639080359	trans
cg18047662_CBY1P1	0.000209985	0.000483946	0.639080359	0.639080359	trans
cg18047662_SNORD65C	0.000209985	0.000483946	0.639080359	0.639080359	trans
cg18047662_LINC00374	0.000209985	0.000483946	0.639080359	0.639080359	trans
cg18047662_SNORD113-8	0.000209985	0.000483946	0.639080359	0.639080359	trans
cg18047662_RNA5SP489	0.000209985	0.000483946	0.639080359	0.639080359	trans
cg19784873_HNRNPA1P60	0.000209986	0.000483946	-1.235262208	1.235262208	trans
cg07360017_LINC02247	0.000209989	0.000483949	0.649018058	0.649018058	trans
cg09900436_RNU7-185P	0.00020999	0.000483949	0.668331467	0.668331467	trans
cg16307793_RNU6-746P	0.000209992	0.000483952	0.640814785	0.640814785	trans
cg10972590_RNA5SP370	0.000209997	0.000483961	0.656548784	0.656548784	trans
cg15977002_SNORD114-10	0.000210004	0.000483975	-0.603892454	0.603892454	trans
cg01093202_KRT18P2	0.000210018	0.000484005	0.760417444	0.760417444	trans
cg11214014_OPRPN	0.000210021	0.000484007	0.649694909	0.649694909	trans
cg18205030_IGHD5-24	0.000210021	0.000484007	-0.843409919	0.843409919	trans
cg21178568_C3	0.000210023	0.000484008	-0.694793048	0.694793048	trans
cg19653415_ASCL1	0.000210024	0.000484008	-0.809600941	0.809600941	trans
cg03386811_RSU1P1	0.000210026	0.000484009	-0.72168306	0.72168306	trans
cg20025033_HES6	0.000210029	0.000484015	-0.676177069	0.676177069	trans
cg03308012_SDHCP2	0.000210033	0.00048402	0.729754709	0.729754709	trans
cg13755768_LINC02662	0.000210039	0.000484028	-0.6241196	0.6241196	trans
cg05166317_EEF1A2	0.000210039	0.000484028	-0.842528685	0.842528685	trans
cg11736020_RN7SL150P	0.000210039	0.000484028	-0.647853689	0.647853689	trans
cg12420787_HPN-AS1	0.000210041	0.000484029	-0.764138982	0.764138982	trans
cg01227445_SARDH	0.000210043	0.000484029	-0.661059394	0.661059394	trans
cg13376960_FXYD6P2	0.000210043	0.000484029	-0.727349117	0.727349117	trans
cg19653415_LINC02648	0.000210047	0.000484034	-0.778092569	0.778092569	trans
cg18966920_SH3BP5-AS1	0.000210049	0.000484034	0.648528723	0.648528723	trans
cg09041707_LINC01784	0.000210051	0.000484034	0.616854849	0.616854849	trans
cg09041707_PRAMEF11	0.000210051	0.000484034	0.616854849	0.616854849	trans
cg09041707_DPY19L4P2	0.000210051	0.000484034	0.616854849	0.616854849	trans
cg15411736_UTS2	0.000210053	0.000484037	0.608337592	0.608337592	trans
cg12388679_IGLV2-23	0.00021006	0.00048405	-0.637720764	0.637720764	trans
cg08018007_GPR68	0.000210067	0.00048406	-0.711534703	0.711534703	trans
cg07096305_POLK	0.000210068	0.00048406	0.6479337	0.6479337	trans
cg11016764_RPL36AP41	0.000210068	0.00048406	0.630802784	0.630802784	trans
cg00981651_LINC01068	0.000210074	0.000484072	0.644781518	0.644781518	trans
cg15771041_RPL17P25	0.000210076	0.000484072	0.630089687	0.630089687	trans
cg21252088_IFNE	0.000210077	0.000484072	0.721965078	0.721965078	trans
cg06716182_CYCSP10	0.000210078	0.000484073	0.640194964	0.640194964	trans
cg10389371_RPS17P13	0.00021008	0.000484074	-0.634805656	0.634805656	trans
cg05360307_RPL7P6	0.000210081	0.000484074	0.637339982	0.637339982	trans
cg04837653_TRBV26OR9-2	0.000210082	0.000484076	-0.679119671	0.679119671	trans
cg13931640_LINC01264	0.000210094	0.000484097	-0.627930318	0.627930318	trans
cg20599295_IGLV3-1	0.000210095	0.000484097	-0.621144151	0.621144151	trans
cg15861806_LIMD1-AS1	0.000210095	0.000484097	0.624046203	0.624046203	trans
cg03681484_GP5	0.000210096	0.000484097	0.682902207	0.682902207	trans
cg22596716_GRAP	0.000210099	0.000484099	0.650271869	0.650271869	trans
cg17218510_CYP1A1	0.0002101	0.000484099	0.638723367	0.638723367	trans
cg21252088_ENDOU	0.000210101	0.000484099	0.720866885	0.720866885	trans
cg17777432_CPA1	0.000210102	0.000484099	0.627863678	0.627863678	trans
cg18339359_GATA3-AS1	0.000210103	0.000484099	-0.9270746	0.9270746	trans
cg26963545_HBAP1	0.000210106	0.000484104	-0.68593317	0.68593317	trans
cg03989617_RNU6-1249P	0.000210107	0.000484104	0.667855382	0.667855382	trans
cg12377084_RNU7-96P	0.000210109	0.000484104	0.733108434	0.733108434	trans
cg11560603_RN7SL549P	0.000210109	0.000484104	0.625028735	0.625028735	trans
cg13381243_CLK4	0.000210113	0.000484109	0.675743853	0.675743853	trans
cg05508245_TUBA4A	0.000210114	0.000484109	0.798500013	0.798500013	trans
cg17560662_ABCC5	0.000210115	0.000484111	0.593106923	0.593106923	trans
cg06694616_R3HDML	0.000210117	0.000484112	0.677338231	0.677338231	trans
cg19703425_AKR1C4	0.00021012	0.000484116	-0.999225604	0.999225604	trans
cg06716182_RPS20P33	0.000210123	0.00048412	0.648771068	0.648771068	trans
cg09739726_UBL5P3	0.000210127	0.000484127	-0.680541343	0.680541343	trans
cg19761267_RD3L	0.000210128	0.000484127	-1.087706204	1.087706204	trans
cg05508245_RNU1-33P	0.000210135	0.000484136	-0.798111692	0.798111692	trans
cg02945674_COLGALT2	0.000210136	0.000484136	0.637310864	0.637310864	trans
cg15696658_RPS27P22	0.000210136	0.000484136	0.634504866	0.634504866	trans
cg16064295_RABIF	0.000210138	0.000484136	-0.74406334	0.74406334	trans
cg20816447_LINC02519	0.000210139	0.000484136	0.665716778	0.665716778	trans
cg08687494_PRDX3P4	0.000210139	0.000484136	1.908630348	1.908630348	trans
cg15457037_PRKACG	0.00021014	0.000484136	0.657167099	0.657167099	trans
cg04726019_TCN1	0.000210141	0.000484136	0.607246603	0.607246603	trans
cg26950422_MIR1-1HG	0.000210146	0.000484143	-0.636323686	0.636323686	trans
cg21400562_ESRRAP1	0.000210146	0.000484143	-0.917554154	0.917554154	trans
cg09936080_RNU5E-9P	0.000210147	0.000484143	0.646838502	0.646838502	trans
cg15644305_UBTFL6	0.000210152	0.000484151	-0.644222505	0.644222505	trans
cg24873256_RPS3AP39	0.000210158	0.000484163	0.647633272	0.647633272	trans
cg16726234_IGLV3-16	0.000210164	0.000484173	-0.593148617	0.593148617	trans
cg25412448_RNU6-682P	0.000210169	0.000484183	0.632610911	0.632610911	trans
cg25292374_C1QTNF9-AS1	0.000210174	0.000484192	0.650317299	0.650317299	trans
cg23151860_RNASEH2A	0.000210175	0.000484192	-0.729225628	0.729225628	trans
cg13556387_ALLC	0.000210178	0.000484197	0.628272864	0.628272864	trans
cg09483607_SUSD5	0.000210187	0.000484214	-0.67898076	0.67898076	trans
cg07814260_NFU1P2	0.000210192	0.000484222	-0.881833336	0.881833336	trans
cg10959048_AIRE	0.000210197	0.00048423	-0.814087385	0.814087385	trans
cg23291158_ADRA1A	0.000210198	0.00048423	-0.695967414	0.695967414	trans
cg01240583_HOXB9	0.000210202	0.000484238	-0.625359097	0.625359097	trans
cg04387068_RPS3AP29	0.000210204	0.00048424	0.637004487	0.637004487	trans
cg08383462_RNA5SP235	0.000210206	0.000484242	0.65972135	0.65972135	trans
cg20644084_MECOM-AS1	0.000210211	0.000484251	0.660232177	0.660232177	trans
cg05099145_OR10V1	0.000210215	0.000484255	-0.634732345	0.634732345	trans
cg12846784_ZNF90P2	0.000210215	0.000484255	-0.666493577	0.666493577	trans
cg19234089_SEC31B	0.000210225	0.000484277	-0.839225383	0.839225383	trans
cg15544633_GDF3	0.000210232	0.000484288	-0.656378462	0.656378462	trans
cg01223793_DNMT3AP1	0.000210233	0.000484288	0.692830317	0.692830317	trans
cg01028000_RNASE8	0.000210234	0.000484288	0.725464965	0.725464965	trans
cg12917253_IGHV3-35	0.000210239	0.000484297	0.649201872	0.649201872	trans
cg18281829_YWHAEP5	0.00021024	0.000484297	0.656101	0.656101	trans
cg23778363_GRAMD4P2	0.000210245	0.000484306	0.644905284	0.644905284	trans
cg05166317_HOXB13	0.00021025	0.000484314	-0.828813775	0.828813775	trans
cg08823027_BDH2P1	0.000210253	0.00048432	-0.644513544	0.644513544	trans
cg11469818_TDRD9	0.000210258	0.000484325	-0.642514211	0.642514211	trans
cg26890309_TRAJ61	0.000210261	0.000484328	-0.718848174	0.718848174	trans
cg00572650_FOXN4	0.000210261	0.000484328	-0.719342397	0.719342397	trans
cg13262723_MIR1-1HG	0.000210263	0.000484329	-0.738874248	0.738874248	trans
cg12474980_TLK2P2	0.000210267	0.000484334	1.05715038	1.05715038	trans
cg09518226_MYBPHL	0.000210268	0.000484334	0.606907429	0.606907429	trans
cg18517266_COL2A1	0.000210268	0.000484334	0.684974561	0.684974561	trans
cg20747012_RN7SKP285	0.000210273	0.000484341	0.6381084	0.6381084	trans
cg20981146_RNF11P2	0.000210274	0.000484341	1.228051344	1.228051344	trans
cg07096305_TMEM126B	0.000210276	0.000484345	0.647163668	0.647163668	trans
cg04972856_PTPRK-AS1	0.000210279	0.000484349	0.679369221	0.679369221	trans
cg24461669_LINC01945	0.000210282	0.000484351	1.208105844	1.208105844	trans
cg15157699_RPL7P17	0.000210282	0.000484351	0.719376731	0.719376731	trans
cg26876227_CTAGE3P	0.000210285	0.000484355	0.653225718	0.653225718	trans
cg26340737_ITIH1	0.000210295	0.000484375	-0.669070966	0.669070966	trans
cg07052624_ACTA1	0.000210304	0.000484391	0.654968347	0.654968347	trans
cg12675670_NDUFA5P4	0.000210305	0.000484391	0.671899702	0.671899702	trans
cg07080372_RPS3AP11	0.000210305	0.000484391	0.630203947	0.630203947	trans
cg06176987_LY86-AS1	0.000210308	0.000484394	-0.630480939	0.630480939	trans
cg13544811_RNA5SP235	0.000210312	0.000484401	0.662751214	0.662751214	trans
cg09201130_ASCL2	0.000210313	0.000484402	-0.657190291	0.657190291	trans
cg24605553_PLA2G2D	0.000210316	0.000484406	0.606027507	0.606027507	trans
cg05292018_ADAM20	0.00021032	0.000484411	0.625352718	0.625352718	trans
cg00709948_OR10AD1	0.000210322	0.000484413	0.675788058	0.675788058	trans
cg23669855_TSSK1B	0.000210323	0.000484413	0.63710171	0.63710171	trans
cg12256809_PXDN	0.000210327	0.00048442	-0.693770562	0.693770562	trans
cg06747314_IGKV6D-21	0.000210333	0.000484431	-0.655826527	0.655826527	trans
cg06564407_SPART-AS1	0.000210334	0.000484432	0.669407478	0.669407478	trans
cg05413258_PRR20G	0.000210335	0.000484432	-0.659072604	0.659072604	trans
cg00341885_TRBV8-2	0.000210337	0.000484434	-0.690528064	0.690528064	trans
cg20537554_CENPCP1	0.000210344	0.000484447	0.691225354	0.691225354	trans
ch.22.734399R_SNRPCP11	0.000210347	0.000484451	0.713381382	0.713381382	trans
cg23067711_IGKV1D-16	0.00021035	0.000484455	0.640276933	0.640276933	trans
cg03519157_ACTBP15	0.000210353	0.00048446	0.642147322	0.642147322	trans
cg10728282_ABCC5	0.000210356	0.000484462	0.59420293	0.59420293	trans
cg11153505_BATF	0.000210357	0.000484462	0.616636329	0.616636329	trans
cg20337110_QSOX1	0.000210358	0.000484462	-0.750011733	0.750011733	trans
cg15762175_ACOT1	0.000210362	0.00048447	0.684596212	0.684596212	trans
cg08816590_LINC00355	0.000210364	0.000484471	-0.679968866	0.679968866	trans
cg00859755_OR13D2P	0.000210373	0.00048449	0.629765314	0.629765314	trans
cg26371471_FDPSP2	0.000210376	0.000484495	0.653338812	0.653338812	trans
cg25429830_HRK	0.000210377	0.000484495	0.696427949	0.696427949	trans
cg01727128_RPL21P119	0.000210385	0.000484508	0.662948087	0.662948087	trans
cg07360017_CALN1	0.000210385	0.000484508	0.65332888	0.65332888	trans
cg04354128_KCNJ14	0.000210387	0.00048451	-0.706405938	0.706405938	trans
cg26268096_PNPLA1	0.000210396	0.000484528	0.620189937	0.620189937	trans
cg00927911_GCNT1P1	0.000210405	0.000484542	0.636010404	0.636010404	trans
cg02526950_STUM	0.000210405	0.000484542	0.642581166	0.642581166	trans
cg04515996_LMX1A-AS1	0.000210406	0.000484542	2.151766301	2.151766301	trans
cg03958058_STAG3L5P	0.000210407	0.000484542	-0.640912578	0.640912578	trans
cg11133574_RPS26P38	0.00021041	0.000484547	0.651544462	0.651544462	trans
cg14384158_MIR30A	0.000210411	0.000484547	0.673304639	0.673304639	trans
cg25293880_RNA5SP46	0.000210417	0.000484557	-1.613857318	1.613857318	trans
cg15838301_RNA5SP156	0.000210418	0.000484557	-2.240717944	2.240717944	trans
cg01481646_IGF2BP2-AS1	0.000210421	0.000484559	0.64353858	0.64353858	trans
cg10592592_SLC25A27	0.000210421	0.000484559	0.648960485	0.648960485	trans
cg04052038_RFX6	0.000210424	0.000484564	-0.662177287	0.662177287	trans
cg18924965_LRIG2-DT	0.000210427	0.000484569	0.64918343	0.64918343	trans
cg17265961_ARFGEF3	0.000210435	0.000484584	0.681246608	0.681246608	trans
cg22017733_LINC02519	0.000210436	0.000484585	0.690646812	0.690646812	trans
cg24856383_ZNF565	0.000210438	0.000484585	0.91104524	0.91104524	trans
cg23183144_TLX3	0.000210439	0.000484585	-0.619982327	0.619982327	trans
cg03098826_RNU1-52P	0.00021044	0.000484585	-0.795574207	0.795574207	trans
cg16792066_RFPL3S	0.000210442	0.000484586	-1.803786125	1.803786125	trans
cg13076269_MYO18B-AS1	0.000210443	0.000484586	-0.834777486	0.834777486	trans
cg15700009_RNU6-160P	0.000210445	0.00048459	0.641358274	0.641358274	trans
cg07096305_SOS2	0.000210448	0.000484594	0.640548808	0.640548808	trans
cg17918190_SRSF3P6	0.000210452	0.0004846	-0.708236651	0.708236651	trans
cg01037617_HAUS4P1	0.000210453	0.0004846	0.681242073	0.681242073	trans
cg21517812_CRYAA	0.000210456	0.000484604	-0.665847646	0.665847646	trans
cg02443589_GOLGA6L4	0.000210461	0.000484613	0.671718764	0.671718764	trans
cg23290207_TBX15	0.000210465	0.000484619	0.706141652	0.706141652	trans
cg07551395_OR52B5P	0.000210471	0.00048463	0.663465505	0.663465505	trans
cg22120018_MTND5P29	0.000210473	0.000484632	-0.740500371	0.740500371	trans
cg27378537_DZIP1L	0.00021048	0.000484645	0.659597588	0.659597588	trans
cg07163687_LINC02613	0.00021048	0.000484645	0.617827119	0.617827119	trans
cg14296394_LINC00882	0.000210482	0.000484646	0.678466922	0.678466922	trans
cg26277026_COLGALT2	0.000210484	0.000484649	0.663647434	0.663647434	trans
cg20614067_KRTAP2-4	0.000210489	0.000484653	-0.590040262	0.590040262	trans
cg11086960_COLGALT2	0.000210491	0.000484653	-0.695259158	0.695259158	trans
cg07777008_ANKRD63	0.000210493	0.000484653	0.67561054	0.67561054	trans
cg08087560_WEE2	0.000210493	0.000484653	0.670364889	0.670364889	trans
cg25599641_MIR16-1	0.000210494	0.000484653	-0.609754296	0.609754296	trans
cg23024913_RNU6-1254P	0.000210496	0.000484653	1.079567246	1.079567246	trans
cg11421485_SLC25A27	0.000210496	0.000484653	0.646100466	0.646100466	trans
cg16596598_IGLV7-43	0.000210497	0.000484653	-0.672274017	0.672274017	trans
cg08099141_HBA2	0.000210498	0.000484653	-0.762305185	0.762305185	trans
cg20614067_HLA-DQA1	0.000210498	0.000484653	0.61898044	0.61898044	trans
cg10728716_PCDH9-AS1	0.000210499	0.000484653	-0.760430302	0.760430302	trans
cg08985142_TRAV39	0.0002105	0.000484654	-0.811755555	0.811755555	trans
cg22006392_CBLN4	0.000210502	0.000484655	-0.661653387	0.661653387	trans
cg08845392_EPN2-AS1	0.000210504	0.000484659	1.795495632	1.795495632	trans
cg20267559_POTEF-AS1	0.000210526	0.000484694	0.60884722	0.60884722	trans
cg20267559_MTND2P22	0.000210526	0.000484694	0.60884722	0.60884722	trans
cg20267559_RNA5SP189	0.000210526	0.000484694	0.60884722	0.60884722	trans
cg20267559_RNU6-253P	0.000210526	0.000484694	0.60884722	0.60884722	trans
cg20267559_SFTPA3P	0.000210526	0.000484694	0.60884722	0.60884722	trans
cg20267559_RN7SL586P	0.000210526	0.000484694	0.60884722	0.60884722	trans
cg20311754_PRICKLE2-AS3	0.000210528	0.000484696	0.670537567	0.670537567	trans
cg09375013_KAZN-AS1	0.000210533	0.000484704	0.939226124	0.939226124	trans
cg07173972_RNU2-23P	0.000210537	0.00048471	0.712561683	0.712561683	trans
cg15790457_SCP2D1	0.00021054	0.000484712	0.634006864	0.634006864	trans
cg24919054_RN7SL284P	0.000210541	0.000484712	0.668219112	0.668219112	trans
cg20337110_SLC12A9	0.000210544	0.000484712	-0.745385804	0.745385804	trans
cg17372378_RNU6-787P	0.000210544	0.000484712	0.679517491	0.679517491	trans
cg00519069_ATP5MC1P1	0.000210546	0.000484712	-0.618710459	0.618710459	trans
cg17483361_HOXC8	0.000210546	0.000484712	0.522582356	0.522582356	trans
cg09774124_IGKJ1	0.000210548	0.000484712	-0.643178608	0.643178608	trans
cg13337086_USP17L27	0.000210548	0.000484712	-0.638881669	0.638881669	trans
cg07509352_NDUFB4P4	0.000210548	0.000484712	-0.680597035	0.680597035	trans
cg20057147_CEACAMP1	0.000210551	0.000484712	0.646580012	0.646580012	trans
cg06279626_KCNJ4	0.000210552	0.000484712	-0.630316584	0.630316584	trans
cg18825221_KCTD9P4	0.000210552	0.000484712	0.651868037	0.651868037	trans
cg17867325_RNU6-1167P	0.000210554	0.000484712	1.033260763	1.033260763	trans
cg26040952_RPL7P59	0.000210554	0.000484712	-0.69907276	0.69907276	trans
cg01371313_RNU6-893P	0.000210556	0.000484712	0.686077386	0.686077386	trans
cg23914255_TRIML1	0.000210558	0.000484712	0.619162958	0.619162958	trans
cg04004768_LINC02670	0.000210559	0.000484712	-0.637301273	0.637301273	trans
cg03513472_CORO1A	0.00021056	0.000484712	-0.718764963	0.718764963	trans
cg16238026_RNU1-146P	0.000210561	0.000484712	0.645769304	0.645769304	trans
cg05407171_IPO7P2	0.000210562	0.000484712	0.652831131	0.652831131	trans
cg03513472_NUGGC	0.000210562	0.000484712	-0.651672766	0.651672766	trans
cg20695805_KIF7	0.000210562	0.000484712	-0.627808698	0.627808698	trans
cg09889857_RPL34P19	0.000210567	0.000484721	0.681371504	0.681371504	trans
cg03985285_TEX36	0.000210571	0.000484727	0.647567502	0.647567502	trans
cg12067981_RNA5S3	0.000210576	0.000484737	0.615616068	0.615616068	trans
cg03958058_HMGB3P9	0.000210582	0.000484747	-0.641160106	0.641160106	trans
cg03322752_CCL20	0.000210583	0.000484747	-0.677207137	0.677207137	trans
cg15696658_RPS15AP29	0.000210593	0.000484767	0.657277913	0.657277913	trans
cg18964140_C1QTNF8	0.000210596	0.000484771	-0.726882605	0.726882605	trans
cg07718321_LINC01723	0.0002106	0.000484776	1.291753207	1.291753207	trans
cg12664940_ZSCAN4	0.0002106	0.000484776	-0.566074673	0.566074673	trans
cg07405255_MTFR2	0.000210602	0.000484776	-0.755113353	0.755113353	trans
cg26567496_MAGI1-AS1	0.000210604	0.000484776	0.646300894	0.646300894	trans
cg10557658_LINC01827	0.000210605	0.000484776	-0.702607348	0.702607348	trans
cg19687532_RNU6-1138P	0.000210605	0.000484776	-0.666426281	0.666426281	trans
cg16977073_EI24P3	0.000210607	0.000484776	-0.680945795	0.680945795	trans
cg20747012_CTAGE3P	0.000210607	0.000484776	0.652570121	0.652570121	trans
cg01034726_LINC00174	0.000210613	0.000484788	0.724982613	0.724982613	trans
cg15217542_CLDN5	0.000210614	0.000484788	0.807378451	0.807378451	trans
cg05470459_MMP20	0.000210618	0.000484788	-0.824775062	0.824775062	trans
cg04015501_RN7SL135P	0.00021062	0.000484788	-0.744313854	0.744313854	trans
cg10625365_TMEM202	0.00021062	0.000484788	0.734696831	0.734696831	trans
cg11872966_NEU2	0.000210621	0.000484788	0.650081616	0.650081616	trans
cg11872966_LBX1	0.000210621	0.000484788	0.650081616	0.650081616	trans
cg09057080_RNU6-842P	0.000210621	0.000484788	-0.653761263	0.653761263	trans
cg05868023_MTNR1A	0.000210622	0.000484788	0.953145346	0.953145346	trans
cg02072018_ENPP7P2	0.000210628	0.000484798	0.625140091	0.625140091	trans
cg24856383_RBM5	0.000210629	0.000484798	0.922701189	0.922701189	trans
cg08258867_HMGN2P28	0.000210636	0.000484808	0.665936558	0.665936558	trans
cg25871427_RNA5SP235	0.000210637	0.000484808	0.896100168	0.896100168	trans
cg08317284_RN7SL564P	0.000210638	0.000484808	1.030830032	1.030830032	trans
cg11364964_RN7SL553P	0.000210641	0.000484808	0.605583103	0.605583103	trans
cg06591273_RPL37P4	0.000210642	0.000484808	-0.698910006	0.698910006	trans
cg08515884_ZIC4	0.000210643	0.000484808	-0.658106654	0.658106654	trans
cg08515884_SLC29A4P1	0.000210643	0.000484808	-0.658106654	0.658106654	trans
cg08515884_MTATP6P30	0.000210643	0.000484808	-0.658106654	0.658106654	trans
cg08515884_SNORD114-13	0.000210643	0.000484808	-0.658106654	0.658106654	trans
cg22263704_CLEC20A	0.00021066	0.000484845	0.644257208	0.644257208	trans
cg25064854_ATP5MC2P1	0.000210668	0.000484859	-0.749682057	0.749682057	trans
cg07129104_ZNF587	0.000210669	0.000484859	0.64834581	0.64834581	trans
cg13028038_LDB2	0.000210669	0.000484859	0.717638978	0.717638978	trans
cg03979788_TTLL10	0.000210675	0.000484868	-0.662625203	0.662625203	trans
cg03353560_PSMC1P3	0.000210676	0.000484868	-0.724752048	0.724752048	trans
cg18373318_RPL7P4	0.000210678	0.000484871	-0.659855226	0.659855226	trans
cg02340312_DHFRP1	0.000210682	0.000484878	-0.649154433	0.649154433	trans
cg14584450_PGK2	0.000210685	0.000484882	0.702238339	0.702238339	trans
cg11161111_CCDC70	0.00021069	0.000484891	0.634317191	0.634317191	trans
cg20241816_ESR2	0.000210693	0.000484895	0.663553465	0.663553465	trans
cg08301173_DAP3P2	0.000210696	0.0004849	0.662397998	0.662397998	trans
cg04887104_BRSK1	0.0002107	0.000484903	-0.712479648	0.712479648	trans
cg00570285_WEE2	0.0002107	0.000484903	0.647476469	0.647476469	trans
cg18626478_LINC00408	0.000210701	0.000484903	0.636062807	0.636062807	trans
cg23461216_FNDC11	0.000210703	0.000484904	0.733344541	0.733344541	trans
cg18966920_AMPD1	0.000210704	0.000484905	0.631688184	0.631688184	trans
cg02232418_OR6D1P	0.000210709	0.000484914	0.72758627	0.72758627	trans
cg13381243_NFIA-AS1	0.00021071	0.000484914	0.670614248	0.670614248	trans
cg17735372_CD5L	0.000210712	0.000484915	-0.838033789	0.838033789	trans
cg21077610_CIBAR1P1	0.000210723	0.000484938	0.701668907	0.701668907	trans
cg03582294_RNU1-94P	0.000210725	0.000484941	0.648310734	0.648310734	trans
cg03380512_SSBP3-AS1	0.000210729	0.000484947	0.652921762	0.652921762	trans
cg14015211_MTCO1P27	0.000210731	0.000484949	-0.641460493	0.641460493	trans
cg19344725_RN7SL354P	0.000210732	0.000484949	0.638533471	0.638533471	trans
cg25948980_LINC02806	0.000210734	0.00048495	0.656273468	0.656273468	trans
cg01665243_OPN5	0.000210736	0.000484951	0.694663437	0.694663437	trans
cg16201078_KRTAP4-8	0.000210736	0.000484951	-0.659782284	0.659782284	trans
cg27080043_TTC6	0.000210737	0.000484951	0.648567657	0.648567657	trans
cg24856383_ZNF137P	0.00021074	0.000484954	0.912783118	0.912783118	trans
cg21787835_OR7E130P	0.000210741	0.000484954	-0.658231454	0.658231454	trans
cg15391723_RNA5SP29	0.000210742	0.000484954	-0.688052282	0.688052282	trans
cg26229593_WEE2	0.000210747	0.000484962	0.668230614	0.668230614	trans
cg05575399_TCP10L	0.000210749	0.000484965	0.633902174	0.633902174	trans
cg01612190_CCNQP1	0.000210753	0.00048497	-0.955588349	0.955588349	trans
cg24323552_SNORD115-4	0.000210755	0.00048497	-0.702737924	0.702737924	trans
cg17483361_ZNF716	0.000210756	0.00048497	0.65078578	0.65078578	trans
cg22720745_ZNF734P	0.000210759	0.00048497	0.59628813	0.59628813	trans
cg06902555_RNU7-187P	0.00021076	0.00048497	-0.748005898	0.748005898	trans
cg20498175_PIEZO1P2	0.00021076	0.00048497	-0.619840562	0.619840562	trans
cg01665243_SERINC5	0.000210761	0.00048497	0.679573694	0.679573694	trans
cg14084042_RNU4-65P	0.000210761	0.00048497	-0.686670397	0.686670397	trans
cg11086960_OLA1P1	0.000210763	0.00048497	-0.719340412	0.719340412	trans
cg19316173_RPS3AP11	0.000210763	0.00048497	1.032947502	1.032947502	trans
cg16236270_CABS1	0.000210764	0.00048497	-0.589425797	0.589425797	trans
cg19972916_ECE2	0.000210765	0.00048497	-1.18484274	1.18484274	trans
cg16380879_LINC01870	0.000210771	0.000484981	-0.688145751	0.688145751	trans
cg22177175_PEBP1P3	0.000210772	0.000484981	-0.727465696	0.727465696	trans
cg18566515_RPS3AP24	0.000210773	0.000484981	-0.623061053	0.623061053	trans
cg26718078_RPL35AP7	0.000210776	0.000484986	0.737586755	0.737586755	trans
cg03082902_AQP7P2	0.000210779	0.000484989	-0.640186698	0.640186698	trans
cg24170716_NDUFS5P5	0.00021078	0.000484989	-0.723051707	0.723051707	trans
cg11148883_FTCD	0.000210781	0.000484989	0.629490567	0.629490567	trans
cg10664162_TAS2R16	0.000210783	0.000484989	-0.681751819	0.681751819	trans
cg10888461_RPL5P8	0.000210783	0.000484989	0.657016179	0.657016179	trans
cg05481981_RPL6P25	0.000210785	0.00048499	0.873151307	0.873151307	trans
cg26414417_TERF1P2	0.000210789	0.000484998	0.631440332	0.631440332	trans
cg14398342_NT5ELP	0.000210794	0.000485006	-0.666146951	0.666146951	trans
cg01413054_RPL36AP33	0.000210796	0.000485009	0.650079825	0.650079825	trans
cg11095122_KRASP1	0.000210798	0.000485009	-0.639805404	0.639805404	trans
cg19230445_DPT	0.000210802	0.000485018	0.640809222	0.640809222	trans
cg18455249_GOLGA6L9	0.000210804	0.000485019	0.66653543	0.66653543	trans
cg10490099_AP1B1P1	0.000210805	0.000485019	1.414120496	1.414120496	trans
cg12846784_MTCYBP5	0.000210808	0.000485023	-0.644773456	0.644773456	trans
cg00224650_HOMER2	0.000210809	0.000485023	0.636545893	0.636545893	trans
cg21200382_EEF1A1P28	0.000210811	0.000485023	0.851316964	0.851316964	trans
cg13646034_CCM2L	0.000210812	0.000485023	0.635412046	0.635412046	trans
cg01751057_ZNF33BP1	0.000210814	0.000485023	0.665776213	0.665776213	trans
cg18205030_IL2	0.000210814	0.000485023	-0.830122055	0.830122055	trans
cg01988827_SLC6A17-AS1	0.000210817	0.000485027	0.684805533	0.684805533	trans
cg11478335_OR13D2P	0.00021082	0.000485031	0.605462954	0.605462954	trans
cg12513911_MTCO3P35	0.000210821	0.000485031	0.779296106	0.779296106	trans
cg14683563_PRAP1	0.000210821	0.000485031	0.624935727	0.624935727	trans
cg11110036_SNHG3	0.000210824	0.000485033	0.629159025	0.629159025	trans
cg10557658_RPL36AP43	0.000210826	0.000485036	0.701779629	0.701779629	trans
cg18320766_DUSP29	0.000210828	0.000485037	-0.615959958	0.615959958	trans
cg14492241_RNU6-1317P	0.000210829	0.000485037	-0.62277091	0.62277091	trans
cg25349034_RNY4P16	0.000210833	0.000485045	-0.783377025	0.783377025	trans
cg21003420_CHCHD4P4	0.000210836	0.000485048	0.695238871	0.695238871	trans
cg19136783_DNAAF3	0.000210837	0.000485049	-0.749808979	0.749808979	trans
cg09711028_RNU6-238P	0.000210843	0.00048506	0.682323596	0.682323596	trans
cg23983173_HMGA2-AS1	0.000210844	0.000485061	0.662574493	0.662574493	trans
cg05518022_NONOP2	0.000210847	0.000485065	-0.650977352	0.650977352	trans
cg19703425_IGFLR1	0.000210852	0.00048507	-0.975714321	0.975714321	trans
cg22539294_SFTPA1	0.000210853	0.00048507	0.630193108	0.630193108	trans
cg20055392_MIR548H1	0.000210853	0.00048507	-0.631397006	0.631397006	trans
cg17733194_HSP90AA5P	0.000210861	0.000485084	0.721999364	0.721999364	trans
cg07081939_ADAM21	0.000210862	0.000485084	0.657293263	0.657293263	trans
cg06902555_SFRP1	0.000210864	0.000485086	-0.72467981	0.72467981	trans
cg16712416_LINC02096	0.000210865	0.000485086	0.615606998	0.615606998	trans
cg06777189_FGF10	0.000210881	0.000485117	-0.611750356	0.611750356	trans
cg17661601_UBTFL3	0.000210882	0.000485117	-0.67720636	0.67720636	trans
cg16770243_C4BPAP2	0.000210885	0.000485117	0.647442624	0.647442624	trans
cg07102913_GNL2P1	0.000210886	0.000485117	0.668858376	0.668858376	trans
cg20252529_NPAS3	0.000210887	0.000485117	0.613361253	0.613361253	trans
cg08413370_RN7SL352P	0.000210887	0.000485117	-0.694805783	0.694805783	trans
cg24702286_RTRAFP2	0.000210887	0.000485117	0.65968747	0.65968747	trans
cg12377084_PRSS48	0.000210887	0.000485117	0.733276277	0.733276277	trans
cg23816594_OR2T8	0.000210889	0.00048512	-0.663786119	0.663786119	trans
cg10322510_FAM43B	0.000210892	0.000485125	-2.315800599	2.315800599	trans
cg12621429_GCNT1P1	0.000210894	0.000485127	0.646918559	0.646918559	trans
cg09399707_RNU6-141P	0.000210899	0.000485134	0.723084203	0.723084203	trans
cg26089753_XRCC6P1	0.000210904	0.000485144	0.654643047	0.654643047	trans
cg20657383_MIR548F3	0.000210905	0.000485144	0.645384618	0.645384618	trans
cg05077566_MNX1-AS2	0.000210922	0.000485176	-0.704940175	0.704940175	trans
cg11345402_GPR17	0.000210922	0.000485176	-0.63454687	0.63454687	trans
cg24659501_RNU6ATAC10P	0.000210922	0.000485176	0.709503335	0.709503335	trans
cg22160267_PPIAP62	0.000210925	0.000485179	-0.655137101	0.655137101	trans
cg07386121_RNA5SP139	0.000210929	0.000485185	0.683581831	0.683581831	trans
cg07416455_MTND3P6	0.000210933	0.000485192	-0.668580839	0.668580839	trans
cg17106653_CLCP2	0.000210934	0.000485193	0.731240388	0.731240388	trans
cg20835665_SGCD	0.000210936	0.000485194	-0.638492353	0.638492353	trans
cg16972508_NANOGP6	0.000210937	0.000485194	-0.851492905	0.851492905	trans
cg14641472_GZMK	0.000210939	0.000485195	0.649870632	0.649870632	trans
cg24180723_MYL4	0.000210941	0.000485196	0.677449662	0.677449662	trans
cg17629244_UBE2V1P6	0.000210944	0.000485196	-1.055665876	1.055665876	trans
cg14969976_SDHCP2	0.000210945	0.000485196	0.663116407	0.663116407	trans
cg09508875_TRAV8-4	0.000210946	0.000485196	0.596009002	0.596009002	trans
cg26001001_HOXC5	0.000210946	0.000485196	-0.685770034	0.685770034	trans
cg09887532_RNU1-2	0.000210947	0.000485196	0.653228161	0.653228161	trans
cg09223563_RBMX2P3	0.000210947	0.000485196	0.892495093	0.892495093	trans
cg06362514_CCNQP1	0.000210951	0.000485203	0.717184676	0.717184676	trans
cg14683563_OLFM4	0.000210954	0.000485206	0.61077734	0.61077734	trans
cg01485708_FKBP5	0.000210955	0.000485206	0.862008147	0.862008147	trans
cg17491117_PPP2R2DP1	0.000210959	0.000485213	0.749656437	0.749656437	trans
cg06433816_RPL7AP22	0.000210965	0.000485226	0.652916734	0.652916734	trans
cg00000155_ACTRT2	0.00021098	0.000485253	0.654830831	0.654830831	trans
cg25064854_RPL12P31	0.000210981	0.000485253	-0.751835106	0.751835106	trans
cg00843105_CEBPE	0.000210981	0.000485253	0.654049739	0.654049739	trans
cg11390628_ERC2	0.00021099	0.000485269	0.655064514	0.655064514	trans
cg08527204_MTCYBP34	0.00021099	0.000485269	0.905686466	0.905686466	trans
cg07230864_AREG	0.000210992	0.000485271	-0.633128959	0.633128959	trans
cg22905012_TEX47	0.000210993	0.000485272	-0.624615041	0.624615041	trans
cg03051617_CCN6	0.000210997	0.000485274	-0.886359836	0.886359836	trans
cg07734161_FGF7	0.000210997	0.000485274	0.695121548	0.695121548	trans
cg06825764_SPATA31D1	0.000210998	0.000485274	-0.65095757	0.65095757	trans
cg17031631_DNAJB3	0.000211001	0.000485274	0.677923464	0.677923464	trans
cg07615839_GPR3	0.000211001	0.000485274	0.630507226	0.630507226	trans
cg02786370_RPL36AP33	0.000211002	0.000485274	0.65616909	0.65616909	trans
cg16899501_PRSS29P	0.000211002	0.000485274	-0.94219774	0.94219774	trans
cg22986597_THRB-IT1	0.000211004	0.000485276	0.643381184	0.643381184	trans
cg08301542_LCE1F	0.00021101	0.000485286	0.683043893	0.683043893	trans
cg18313144_GNG12-AS1	0.000211015	0.000485295	0.678544061	0.678544061	trans
cg13260233_SHROOM3-AS1	0.000211018	0.000485297	0.659199414	0.659199414	trans
cg11194994_PACRG-AS3	0.000211018	0.000485297	0.636638992	0.636638992	trans
cg00154888_SPDYE17	0.000211024	0.000485308	0.65241685	0.65241685	trans
cg16237565_ELFN1-AS1	0.000211025	0.000485309	-0.627594332	0.627594332	trans
cg01062838_RPL21P18	0.000211029	0.000485313	-0.851399716	0.851399716	trans
cg23370710_FCF1P10	0.00021103	0.000485313	-0.647919029	0.647919029	trans
cg21232401_RNF212	0.000211031	0.000485313	-0.645908391	0.645908391	trans
cg08258867_ASF1B	0.000211033	0.000485313	-0.666084719	0.666084719	trans
cg15696658_NUTM1	0.000211033	0.000485313	0.648160423	0.648160423	trans
cg13168129_C22orf39	0.000211034	0.000485313	-1.344379264	1.344379264	trans
cg27053177_MIR572	0.000211039	0.000485324	-0.651286464	0.651286464	trans
cg04665311_SCN1A-AS1	0.000211044	0.000485333	-0.64045493	0.64045493	trans
cg24304928_C6orf58	0.000211061	0.000485368	-0.883974887	0.883974887	trans
cg10279395_BIRC7	0.000211066	0.000485376	-0.773945926	0.773945926	trans
cg18452169_SMIM43	0.000211067	0.000485376	-0.892978085	0.892978085	trans
cg12953669_FCF1P3	0.000211069	0.00048538	0.680449161	0.680449161	trans
cg09658813_POM121L8P	0.00021107	0.00048538	-0.661791835	0.661791835	trans
cg07163687_CACNB2	0.000211073	0.000485382	0.6481081	0.6481081	trans
cg05144042_PI16	0.000211075	0.000485385	-0.679285228	0.679285228	trans
cg17509337_OTOS	0.00021108	0.000485393	-0.670948163	0.670948163	trans
cg03966685_RNU6-451P	0.000211081	0.000485393	-0.659133438	0.659133438	trans
cg03277550_CCDC102B	0.000211083	0.000485394	-0.660818603	0.660818603	trans
cg15949117_RPL21P41	0.000211085	0.000485394	-0.62384738	0.62384738	trans
cg10028884_IGHV3-20	0.000211085	0.000485394	0.670772038	0.670772038	trans
cg16726234_RPL21P65	0.000211086	0.000485394	0.627759122	0.627759122	trans
cg20651218_POLD2	0.000211087	0.000485395	0.789602561	0.789602561	trans
cg11003434_IGKV1OR-2	0.00021109	0.000485398	-0.835529171	0.835529171	trans
cg14549869_PRB4	0.000211093	0.000485402	-0.657157701	0.657157701	trans
cg04194055_RN7SL559P	0.000211096	0.000485403	-0.65665488	0.65665488	trans
cg15756601_LMX1A-AS2	0.000211096	0.000485403	-1.466631849	1.466631849	trans
cg11937506_AIRE	0.000211097	0.000485403	-0.679159513	0.679159513	trans
cg18849725_RNU6-46P	0.000211097	0.000485403	-0.60862012	0.60862012	trans
cg03910065_UPK3B	0.000211104	0.000485415	1.878878817	1.878878817	trans
cg12421834_MTCO3P40	0.000211107	0.000485416	-0.614886366	0.614886366	trans
cg15935035_HCAR2	0.000211107	0.000485416	0.664251045	0.664251045	trans
cg19206305_HELT	0.000211108	0.000485416	-0.632173284	0.632173284	trans
cg11501059_ASB14	0.00021111	0.000485417	0.645789663	0.645789663	trans
cg16794227_KRT223P	0.00021111	0.000485417	0.671578899	0.671578899	trans
cg14071947_CNN2P8	0.000211116	0.000485426	-0.680479345	0.680479345	trans
cg00232388_ZNF804B	0.000211116	0.000485426	0.671410805	0.671410805	trans
cg05006567_SNORD52	0.00021112	0.000485431	4.106467964	4.106467964	trans
cg10145319_RNU1-8P	0.000211128	0.000485447	-0.614767465	0.614767465	trans
cg08823203_REN	0.000211131	0.000485451	0.636401247	0.636401247	trans
cg26686932_TAS2R9	0.000211132	0.000485451	-0.672261549	0.672261549	trans
cg02196189_RN7SL156P	0.000211135	0.000485455	-0.701136492	0.701136492	trans
cg00337181_MIR802	0.00021114	0.000485461	0.730050409	0.730050409	trans
cg07906170_LINC02013	0.00021114	0.000485461	0.640878198	0.640878198	trans
cg25033405_CDH23-AS1	0.000211145	0.000485471	-0.648330631	0.648330631	trans
cg11128983_OR7E109P	0.000211152	0.000485484	-0.754287464	0.754287464	trans
cg07096305_RNF19A	0.000211159	0.000485499	0.640502323	0.640502323	trans
cg13797425_DMBT1L1	0.00021117	0.00048552	0.675280889	0.675280889	trans
cg09443479_ZNF90P2	0.000211174	0.000485527	-0.640434024	0.640434024	trans
cg26603459_RPL22P8	0.000211179	0.000485537	-0.616005697	0.616005697	trans
cg05858042_GOLGA8EP	0.000211186	0.000485549	-0.699724811	0.699724811	trans
cg07615839_LINC01656	0.000211189	0.000485555	-0.628301345	0.628301345	trans
cg25713657_ZNF402P	0.000211194	0.000485562	0.856679168	0.856679168	trans
cg05166317_GAL	0.000211198	0.000485568	-0.831954851	0.831954851	trans
cg08776711_LINC00623	0.000211199	0.000485568	0.612423471	0.612423471	trans
cg09712306_MTCO3P21	0.000211199	0.000485568	0.653052626	0.653052626	trans
cg01808320_IL1A	0.000211201	0.000485569	0.623644209	0.623644209	trans
cg16237565_FRMD5	0.000211203	0.00048557	-0.60449058	0.60449058	trans
cg25334215_OR52B5P	0.000211204	0.00048557	0.689703171	0.689703171	trans
cg02902649_TACR1	0.000211209	0.000485577	0.639521793	0.639521793	trans
cg20414709_ATP5PBP3	0.000211209	0.000485577	-0.779247827	0.779247827	trans
cg20252529_FMOD	0.00021121	0.000485577	0.608748434	0.608748434	trans
cg02401786_LINC01264	0.000211216	0.000485583	0.606480189	0.606480189	trans
cg12652780_CADM2-AS2	0.000211218	0.000485583	-0.624119427	0.624119427	trans
cg05171452_PLA2G2D	0.000211221	0.000485583	-0.697143251	0.697143251	trans
cg00892312_FTH1P6	0.000211221	0.000485583	0.721420915	0.721420915	trans
cg15232971_GTF2IP14	0.000211221	0.000485583	0.652192045	0.652192045	trans
cg23203812_NANOGNBP1	0.000211222	0.000485583	-0.601757965	0.601757965	trans
cg16646597_OR52E7P	0.000211222	0.000485583	-0.678293021	0.678293021	trans
cg15175351_IGHD1-14	0.000211223	0.000485583	-0.637439732	0.637439732	trans
cg25037011_CDK8P2	0.000211224	0.000485583	-0.677282462	0.677282462	trans
cg17533142_RPL7P39	0.000211225	0.000485583	0.739306299	0.739306299	trans
cg02792740_C1D	0.000211227	0.000485583	0.652750568	0.652750568	trans
cg00981651_RNA5SP235	0.00021123	0.000485583	0.648015409	0.648015409	trans
cg03023681_AGXT	0.00021123	0.000485583	-0.714350446	0.714350446	trans
cg22043586_LINC02519	0.000211231	0.000485583	0.666676355	0.666676355	trans
cg11983006_REXO1L1P	0.000211231	0.000485583	-0.603664391	0.603664391	trans
cg00912942_SKP1P1	0.000211231	0.000485583	0.801383402	0.801383402	trans
cg04711294_LINC01153	0.000211233	0.000485583	0.606042092	0.606042092	trans
cg09554300_LINC01343	0.000211233	0.000485583	0.62620998	0.62620998	trans
cg00896220_LINC02522	0.000211234	0.000485583	-0.647527983	0.647527983	trans
cg09563600_LINC00304	0.000211238	0.00048559	-0.618780994	0.618780994	trans
cg11742016_PARD6G	0.000211241	0.000485594	0.638708059	0.638708059	trans
cg20344908_GAPDHP44	0.000211245	0.000485598	0.657137788	0.657137788	trans
cg08798926_RPL23AP75	0.000211245	0.000485598	-0.67516937	0.67516937	trans
cg03985285_CDH26	0.000211246	0.000485598	0.56751488	0.56751488	trans
cg27455098_GPR25	0.00021125	0.000485602	-0.713474288	0.713474288	trans
cg00760733_DLX5	0.00021125	0.000485602	0.602761016	0.602761016	trans
cg14683563_SIGLEC10	0.000211252	0.000485603	0.586158823	0.586158823	trans
cg27475126_RPS3AP3	0.000211253	0.000485605	-0.664731012	0.664731012	trans
cg14925616_RNU6-402P	0.000211257	0.00048561	0.720888228	0.720888228	trans
cg18180710_BTBD9-AS1	0.000211258	0.00048561	0.701571649	0.701571649	trans
cg01484971_MIR128-2	0.000211259	0.00048561	-0.671927226	0.671927226	trans
cg05015297_H3C9P	0.000211261	0.000485611	-0.748621692	0.748621692	trans
cg08626125_RNU6-376P	0.000211267	0.000485618	0.642819878	0.642819878	trans
cg14122110_H3P5	0.000211268	0.000485618	0.632096958	0.632096958	trans
cg16236893_LINC02613	0.000211268	0.000485618	0.629012611	0.629012611	trans
cg03775628_SNRPEP8	0.000211268	0.000485618	-0.817730148	0.817730148	trans
cg27560690_RNU6-300P	0.00021127	0.000485618	-0.609949759	0.609949759	trans
cg02061820_RNU6-1065P	0.000211274	0.000485624	0.683757022	0.683757022	trans
cg07837085_SLC22A3	0.000211274	0.000485624	0.695331336	0.695331336	trans
cg03741498_BTBD9-AS1	0.000211278	0.000485627	0.676728364	0.676728364	trans
cg27267507_CLCP2	0.000211279	0.000485627	0.64195255	0.64195255	trans
cg20238678_RNU1-146P	0.000211279	0.000485627	0.642280743	0.642280743	trans
cg10298896_RPL31P13	0.000211281	0.000485627	-0.797303343	0.797303343	trans
cg15676015_RPL7AP34	0.000211282	0.000485627	7.2512487	7.2512487	trans
cg19335436_MIR548E	0.000211282	0.000485627	1.373265603	1.373265603	trans
cg25740652_GNG12-AS1	0.000211284	0.000485629	0.666434109	0.666434109	trans
cg12655260_LINC02519	0.000211288	0.000485634	0.65594404	0.65594404	trans
cg24520968_NPAP1P2	0.00021129	0.000485638	-0.642648385	0.642648385	trans
cg02988288_RPS26P41	0.000211295	0.000485647	0.665173158	0.665173158	trans
cg04665311_QRFPR	0.000211299	0.000485653	0.641500265	0.641500265	trans
cg03624563_CTAGE10P	0.000211301	0.000485654	0.702738993	0.702738993	trans
cg27421102_NMNAT3	0.000211306	0.000485662	0.654349688	0.654349688	trans
cg14691266_LINC01874	0.000211309	0.000485662	0.635223197	0.635223197	trans
cg14691266_RNA5SP89	0.000211309	0.000485662	0.635223197	0.635223197	trans
cg14691266_SNORD32B	0.000211309	0.000485662	0.635223197	0.635223197	trans
cg05264324_ZNF879	0.000211312	0.000485666	0.659371613	0.659371613	trans
cg11935063_BRDT	0.000211313	0.000485667	0.649073103	0.649073103	trans
cg09490603_PKLR	0.000211316	0.000485672	0.627226627	0.627226627	trans
cg24050109_RPS17P5	0.00021132	0.000485675	-0.639514571	0.639514571	trans
cg03445244_NAALADL2-AS2	0.00021132	0.000485675	0.67645469	0.67645469	trans
cg19147015_NES	0.000211323	0.000485676	-0.702779898	0.702779898	trans
cg26594488_INO80C	0.000211323	0.000485676	0.676538229	0.676538229	trans
cg02792740_KANSL1L	0.000211324	0.000485676	0.653086985	0.653086985	trans
cg18575809_RNU6-554P	0.000211327	0.000485679	0.658522957	0.658522957	trans
cg01053087_KRTAP8-3P	0.000211328	0.000485679	0.644906386	0.644906386	trans
cg09076900_C1R	0.000211329	0.000485679	0.628670884	0.628670884	trans
cg18966920_MTMR10	0.000211329	0.000485679	0.647011219	0.647011219	trans
cg25933167_GRM7-AS1	0.000211331	0.000485679	0.641124531	0.641124531	trans
cg19181996_MYADML2	0.000211337	0.00048569	-1.161477393	1.161477393	trans
cg27064927_HNRNPA1P34	0.000211337	0.00048569	-0.794358941	0.794358941	trans
cg23209353_NEXN	0.000211341	0.000485694	0.677541104	0.677541104	trans
cg17382990_OPN1SW	0.000211341	0.000485694	-0.704128918	0.704128918	trans
cg08084984_PFN1P11	0.000211345	0.0004857	0.653521879	0.653521879	trans
cg10728282_LINC01264	0.000211348	0.000485702	0.60545929	0.60545929	trans
cg20339553_CEACAM8	0.00021135	0.000485704	0.669751358	0.669751358	trans
cg15446032_RN7SL169P	0.00021135	0.000485704	-0.699986341	0.699986341	trans
cg15912082_SLC22A15	0.000211355	0.000485712	0.649820968	0.649820968	trans
cg26873935_RNU6-181P	0.000211358	0.000485717	-0.635328714	0.635328714	trans
cg18452169_RPL23AP74	0.000211362	0.000485719	-0.890857732	0.890857732	trans
cg22646074_ZSWIM7	0.000211362	0.000485719	0.706561416	0.706561416	trans
cg15099537_TREM1	0.000211363	0.000485719	0.635329599	0.635329599	trans
cg15476410_DBIL5P2	0.000211366	0.000485723	0.761310065	0.761310065	trans
cg02913884_CHRDL2	0.000211367	0.000485725	0.664490189	0.664490189	trans
cg12046362_COL1A1	0.000211369	0.000485726	-0.627430248	0.627430248	trans
cg03726015_BET1-AS1	0.000211371	0.000485728	0.656678853	0.656678853	trans
cg00945666_RPS23P5	0.000211373	0.000485729	0.631694155	0.631694155	trans
cg26287816_OR10AD1	0.000211375	0.00048573	0.681104965	0.681104965	trans
cg09177248_SLC38A8	0.000211376	0.00048573	-0.88260552	0.88260552	trans
cg01763364_MTND2P28	0.000211376	0.00048573	0.642351174	0.642351174	trans
cg12167002_RN7SL515P	0.00021138	0.000485736	-0.632465213	0.632465213	trans
cg07292807_GRM7-AS1	0.000211387	0.000485748	0.668398497	0.668398497	trans
cg00232388_RNU6-780P	0.000211391	0.000485755	0.685753375	0.685753375	trans
cg15120247_FGA	0.000211396	0.000485764	0.674171839	0.674171839	trans
cg23209353_ZNF655	0.000211397	0.000485764	0.671334184	0.671334184	trans
cg15001471_WNT16	0.000211398	0.000485764	-0.786942061	0.786942061	trans
cg16111704_DBIL5P2	0.000211406	0.000485779	0.640989175	0.640989175	trans
cg25841380_KRT20	0.000211414	0.000485794	0.668401151	0.668401151	trans
cg23613857_RNU1-93P	0.000211415	0.000485794	0.664214871	0.664214871	trans
cg22549984_RNU6-257P	0.000211417	0.000485794	-1.026779167	1.026779167	trans
cg14562619_RNA5SP322	0.000211419	0.000485794	0.601407305	0.601407305	trans
cg05821771_TMEM239	0.000211419	0.000485794	0.634647717	0.634647717	trans
cg14560276_HOMER1	0.000211419	0.000485794	-0.70469382	0.70469382	trans
cg10039163_IL15	0.000211423	0.000485801	-0.680053099	0.680053099	trans
cg22924504_FGF23	0.000211427	0.000485806	-0.723735698	0.723735698	trans
cg20252529_PGM5P4-AS1	0.000211427	0.000485806	0.64981428	0.64981428	trans
cg05329960_APOBEC1	0.00021143	0.000485809	-0.641674078	0.641674078	trans
cg11153505_HOMER3	0.000211435	0.000485818	0.609506239	0.609506239	trans
cg11194994_SOX9-AS1	0.000211436	0.000485819	0.628004698	0.628004698	trans
cg27475365_STUM	0.000211444	0.000485835	0.62450188	0.62450188	trans
cg03301582_VWA2	0.000211448	0.000485838	0.653406127	0.653406127	trans
cg03741498_RNU1-146P	0.000211449	0.000485838	0.669996372	0.669996372	trans
cg17201960_RNA5SP141	0.000211449	0.000485838	0.627682678	0.627682678	trans
cg01707795_IQCJ	0.000211451	0.000485839	0.778201335	0.778201335	trans
cg05813498_LINC01913	0.000211452	0.000485839	0.629923655	0.629923655	trans
cg01764107_ARPP19P2	0.000211453	0.000485839	-0.789668954	0.789668954	trans
cg03328827_ELAPOR1	0.000211455	0.000485841	1.342719476	1.342719476	trans
cg13797425_NACAP2	0.000211457	0.000485842	0.677364028	0.677364028	trans
cg00502469_FOXD3-AS1	0.000211458	0.000485842	-0.673313539	0.673313539	trans
cg02792740_NUP35	0.000211461	0.000485842	0.665133005	0.665133005	trans
cg10959048_OR7G1	0.000211462	0.000485842	-0.815811669	0.815811669	trans
cg11023174_DAB1	0.000211463	0.000485842	0.602952668	0.602952668	trans
cg05271775_MTCO1P14	0.000211463	0.000485842	0.63941327	0.63941327	trans
cg02792740_ZCCHC9	0.000211464	0.000485842	0.65688943	0.65688943	trans
cg04858096_HNRNPA1P60	0.000211465	0.000485842	-0.648300213	0.648300213	trans
cg11423687_RPL36AP33	0.000211465	0.000485842	1.100651441	1.100651441	trans
cg12256809_HOXA5	0.00021147	0.000485849	-0.717522371	0.717522371	trans
cg10736303_SELENOH	0.000211471	0.000485849	-0.762046823	0.762046823	trans
cg06320570_EDDM3CP	0.000211473	0.000485849	-0.994747244	0.994747244	trans
cg00431324_ZNF781	0.000211474	0.000485849	0.643759121	0.643759121	trans
cg12836643_LINC00174	0.000211474	0.000485849	0.653576718	0.653576718	trans
cg25804542_PRICKLE2-AS2	0.000211476	0.00048585	0.64051025	0.64051025	trans
cg19483581_SLC6A17	0.000211483	0.000485865	-0.642919105	0.642919105	trans
cg02950209_SAPCD2P2	0.000211491	0.000485881	-0.639410428	0.639410428	trans
cg02302000_MIR605	0.000211497	0.000485892	0.842330893	0.842330893	trans
cg22333846_MSRB1P1	0.000211498	0.000485892	0.680032459	0.680032459	trans
cg11641097_OR52Y1P	0.000211501	0.000485892	0.822261556	0.822261556	trans
cg08188698_CYP17A1	0.000211501	0.000485892	0.608060081	0.608060081	trans
cg27421102_RNU6-787P	0.000211502	0.000485892	0.664900362	0.664900362	trans
cg11086960_KCNA1	0.000211503	0.000485892	0.659847475	0.659847475	trans
cg01686736_MIRLET7A2	0.000211504	0.000485892	0.656932629	0.656932629	trans
cg27146574_RNU6-258P	0.000211506	0.000485893	-0.882156847	0.882156847	trans
cg15465092_SPR	0.000211507	0.000485893	-0.988175263	0.988175263	trans
cg24908618_ATP1A1-AS1	0.000211509	0.000485893	0.649373989	0.649373989	trans
cg16835097_RNU6-208P	0.00021151	0.000485893	0.637955938	0.637955938	trans
cg02606480_FECHP1	0.00021151	0.000485893	0.690399822	0.690399822	trans
cg21110711_LEF1	0.00021152	0.00048591	0.672775364	0.672775364	trans
cg11987596_MTND1P27	0.000211523	0.00048591	-0.648712612	0.648712612	trans
cg11987596_RPL30P16	0.000211523	0.00048591	-0.648712612	0.648712612	trans
cg11987596_OR5BE1P	0.000211523	0.00048591	-0.648712612	0.648712612	trans
cg11987596_ZSWIM5P1	0.000211523	0.00048591	-0.648712612	0.648712612	trans
cg05226335_RPS27P21	0.000211524	0.00048591	-0.653009066	0.653009066	trans
cg00900422_RNA5SP46	0.000211528	0.000485916	-0.663798988	0.663798988	trans
cg13260233_RNU6-729P	0.000211531	0.000485917	0.66228831	0.66228831	trans
cg17914494_USP17L26	0.000211531	0.000485917	1.671809462	1.671809462	trans
cg01263901_TRIM74	0.000211534	0.000485921	0.647288776	0.647288776	trans
cg01707795_ATCAY	0.000211535	0.000485921	0.780870978	0.780870978	trans
cg05055216_RNF212	0.000211536	0.000485921	-0.613419167	0.613419167	trans
cg01968525_RPS7P2	0.000211538	0.000485925	0.665444587	0.665444587	trans
cg22930385_EPHA4	0.000211543	0.00048593	0.634160366	0.634160366	trans
cg14190294_SYNJ2-IT1	0.000211543	0.00048593	-0.821970658	0.821970658	trans
cg12368522_LINC00917	0.000211548	0.00048594	0.534753245	0.534753245	trans
cg05884205_COX6CP2	0.000211552	0.000485945	0.619478216	0.619478216	trans
cg04662079_MTCYBP5	0.000211554	0.000485948	-0.735193318	0.735193318	trans
cg16092069_HAND2-AS1	0.000211557	0.000485951	-0.70583775	0.70583775	trans
cg03330522_RNU6-526P	0.000211565	0.000485967	0.682902266	0.682902266	trans
cg26202427_RN7SKP173	0.000211567	0.000485968	0.685362624	0.685362624	trans
cg14094375_OTOG	0.000211571	0.000485977	-0.713295104	0.713295104	trans
cg15847015_FER1L6-AS1	0.000211584	0.000486001	0.664329283	0.664329283	trans
cg26610808_RPS3AP29	0.000211585	0.000486001	0.667979437	0.667979437	trans
cg19935718_RNU7-196P	0.000211586	0.000486001	0.64453732	0.64453732	trans
cg16936953_TLK2P2	0.000211587	0.000486001	0.665942939	0.665942939	trans
cg04607323_SH3BGR	0.000211588	0.000486001	-0.708137333	0.708137333	trans
cg26072352_PEF1-AS1	0.000211589	0.000486001	0.651122566	0.651122566	trans
cg03734225_RN7SL685P	0.000211593	0.000486008	-0.610444463	0.610444463	trans
cg17337670_KRT8P18	0.000211604	0.00048603	-0.627614245	0.627614245	trans
cg07096305_CPD	0.000211604	0.00048603	0.630244343	0.630244343	trans
cg10991855_CDCA7L	0.000211609	0.000486039	-0.649842412	0.649842412	trans
cg07968770_PPIAP78	0.000211617	0.000486048	0.673382419	0.673382419	trans
cg06613350_DEFB130B	0.000211618	0.000486048	-0.624685503	0.624685503	trans
cg06613350_DEFB130A	0.000211618	0.000486048	-0.624685503	0.624685503	trans
cg07718055_PSPC1-AS2	0.000211618	0.000486048	0.653708355	0.653708355	trans
cg12088417_PCK1	0.000211622	0.000486054	0.700871467	0.700871467	trans
cg19938179_IL6RP1	0.000211624	0.000486056	0.626229314	0.626229314	trans
cg04460332_LINC02806	0.000211627	0.000486062	0.660583312	0.660583312	trans
cg17264779_SPDYE17	0.000211632	0.00048607	0.709471936	0.709471936	trans
cg21576300_OR10V1	0.000211635	0.000486073	-0.621481756	0.621481756	trans
cg23424043_TEX50	0.000211635	0.000486073	0.641689663	0.641689663	trans
cg18343899_KCNK12	0.000211639	0.000486078	-0.841595638	0.841595638	trans
cg24635402_AFDN	0.000211644	0.000486087	0.651837756	0.651837756	trans
cg07724466_RNU6-160P	0.000211647	0.000486091	0.618346938	0.618346938	trans
cg06320570_HNRNPA1P59	0.000211648	0.000486091	-1.017464174	1.017464174	trans
cg06551718_INO80B	0.000211657	0.000486108	-0.670869881	0.670869881	trans
cg11911060_IL2RA	0.000211659	0.000486108	0.575244646	0.575244646	trans
cg13415242_KCTD9P4	0.000211659	0.000486108	0.670996842	0.670996842	trans
cg10119804_MIR1295A	0.00021166	0.000486108	0.66640356	0.66640356	trans
cg22918152_FRA10AC1	0.000211662	0.000486108	0.680638137	0.680638137	trans
cg07718055_RPL7P4	0.000211662	0.000486108	0.645121448	0.645121448	trans
cg16935517_GXYLT1P7	0.000211675	0.000486136	-0.700941147	0.700941147	trans
cg14584450_MIR663B	0.000211678	0.000486139	0.697842958	0.697842958	trans
cg27087136_IGLV10-54	0.000211679	0.000486139	0.639167033	0.639167033	trans
cg01504149_RN7SKP204	0.000211681	0.000486139	0.610627441	0.610627441	trans
cg07096305_MTAP	0.000211681	0.000486139	0.648008564	0.648008564	trans
cg20476087_GPR17	0.000211683	0.00048614	0.665865525	0.665865525	trans
cg23170280_OR5K2	0.000211691	0.000486155	0.674480215	0.674480215	trans
cg05420134_HNRNPA1P60	0.000211692	0.000486156	-0.628418364	0.628418364	trans
cg17753661_RNU6-315P	0.000211696	0.000486161	0.632181335	0.632181335	trans
cg25531986_RSPO2	0.000211696	0.000486161	-0.616669364	0.616669364	trans
cg13168499_B4GALT4-AS1	0.000211698	0.000486162	0.647283228	0.647283228	trans
cg00341885_CNN2P8	0.0002117	0.000486164	-0.674984275	0.674984275	trans
cg14703829_DNAJA1P5	0.000211702	0.000486164	0.646058154	0.646058154	trans
cg00393825_RPL19P18	0.000211702	0.000486164	0.647624907	0.647624907	trans
cg12067981_RPL21P33	0.000211706	0.000486169	0.636635781	0.636635781	trans
cg23861834_SLC25A27	0.000211707	0.000486169	0.648617382	0.648617382	trans
cg15001471_NAT8L	0.000211708	0.000486169	-0.835190803	0.835190803	trans
cg09489811_C19orf18	0.000211709	0.00048617	0.6593208	0.6593208	trans
cg27200714_MS4A13	0.000211711	0.000486171	0.656445693	0.656445693	trans
cg02541251_CALM2P4	0.000211712	0.000486171	-0.708094882	0.708094882	trans
cg06713813_RPS3AP44	0.000211716	0.000486176	0.662380289	0.662380289	trans
cg26610002_CCDC70	0.000211716	0.000486176	0.625567869	0.625567869	trans
cg01089498_ZNF337-AS1	0.000211721	0.000486184	-0.653295307	0.653295307	trans
cg16896134_DNAJC17P1	0.000211722	0.000486184	-0.754300182	0.754300182	trans
cg07738820_MOGAT2	0.000211724	0.000486185	0.673427354	0.673427354	trans
cg11393028_RNA5SP161	0.000211727	0.000486189	-0.632966727	0.632966727	trans
cg26340737_PPIL1P1	0.000211732	0.000486196	-0.632911072	0.632911072	trans
cg14034298_HNRNPA1P46	0.000211735	0.000486196	-0.727765268	0.727765268	trans
cg14034298_CYCSP8	0.000211735	0.000486196	-0.727765268	0.727765268	trans
cg14034298_EIF4BP4	0.000211735	0.000486196	-0.727765268	0.727765268	trans
cg14034298_ANKRD49P4	0.000211735	0.000486196	-0.727765268	0.727765268	trans
cg12836961_SAPCD2P1	0.000211737	0.000486197	0.808042424	0.808042424	trans
cg07096305_ARFGEF1	0.000211743	0.000486208	0.645286882	0.645286882	trans
cg18972013_HNRNPA1P43	0.000211745	0.000486208	-0.681575407	0.681575407	trans
cg12793262_TRBV5-6	0.000211746	0.000486208	-0.677978696	0.677978696	trans
cg14787030_CALHM1	0.000211746	0.000486208	-0.753231454	0.753231454	trans
cg07096305_MAP4K5	0.000211754	0.000486224	0.641845368	0.641845368	trans
cg04206724_LINC00689	0.000211755	0.000486224	-0.640963568	0.640963568	trans
cg10109276_OR52B5P	0.000211757	0.000486224	0.663410819	0.663410819	trans
cg14313932_RNA5S6	0.000211764	0.000486239	0.605707552	0.605707552	trans
cg25481348_ZNF816-ZNF321P	0.000211765	0.00048624	-0.830035555	0.830035555	trans
cg03687084_CLDN19	0.000211768	0.000486242	0.638933147	0.638933147	trans
cg14925616_ZBTB20-AS2	0.00021177	0.000486242	0.723358794	0.723358794	trans
cg18805621_RPL31P20	0.000211771	0.000486242	0.647274365	0.647274365	trans
cg26403843_RTRAFP2	0.000211772	0.000486242	0.657409474	0.657409474	trans
cg26092471_RNU6-116P	0.000211772	0.000486242	0.640990092	0.640990092	trans
cg14162952_FGFR3P6	0.000211776	0.000486249	-0.641119003	0.641119003	trans
cg27317493_EPHA3	0.00021178	0.000486253	0.626054348	0.626054348	trans
cg09480417_HGF	0.00021178	0.000486253	-0.785017535	0.785017535	trans
cg12089094_PAK5	0.000211781	0.000486253	0.740260139	0.740260139	trans
cg11937506_MAG	0.000211788	0.000486266	-0.676506708	0.676506708	trans
cg10039163_PPP1R14D	0.000211789	0.000486266	-0.657877925	0.657877925	trans
cg06295676_RNU6-627P	0.000211795	0.000486266	0.627928841	0.627928841	trans
cg06295676_RNU1-76P	0.000211795	0.000486266	0.627928841	0.627928841	trans
cg06295676_LINC01626	0.000211795	0.000486266	0.627928841	0.627928841	trans
cg06295676_FABP12P1	0.000211795	0.000486266	0.627928841	0.627928841	trans
cg06295676_DEFB128	0.000211795	0.000486266	0.627928841	0.627928841	trans
cg09861450_CHCHD4P4	0.000211797	0.000486267	0.774451957	0.774451957	trans
cg18081349_BET1-AS1	0.000211805	0.000486284	0.655187116	0.655187116	trans
cg10737898_OR10AD1	0.000211806	0.000486285	0.665461483	0.665461483	trans
cg02526950_RPS3AP39	0.000211809	0.000486289	0.657198816	0.657198816	trans
cg25700686_RPL31P20	0.000211831	0.000486337	0.633361792	0.633361792	trans
cg10243196_ADAMTS14	0.000211833	0.000486339	0.642744464	0.642744464	trans
cg23246499_ZNF772	0.000211839	0.000486347	0.691796599	0.691796599	trans
cg16236270_EN1	0.000211839	0.000486347	-0.642489968	0.642489968	trans
cg24717262_NUP43	0.00021184	0.000486348	0.660642593	0.660642593	trans
cg10463299_EIPR1-IT1	0.000211849	0.000486364	0.690467692	0.690467692	trans
cg19249811_FTCD-AS1	0.000211853	0.000486371	0.84054721	0.84054721	trans
cg11128983_GOLGA6L2	0.000211856	0.000486372	-0.754604203	0.754604203	trans
cg15704521_MIR556	0.000211858	0.000486372	-0.627169235	0.627169235	trans
cg21946824_BTF3P4	0.000211859	0.000486372	0.652653729	0.652653729	trans
cg26137940_REV3L-IT1	0.000211865	0.000486372	0.728756992	0.728756992	trans
cg19653415_CD83	0.000211866	0.000486372	-0.762399238	0.762399238	trans
cg20741528_TCEA1P3	0.000211871	0.000486372	0.63660074	0.63660074	trans
cg15844638_ATP8A2	0.000211871	0.000486372	-0.662103538	0.662103538	trans
cg22775138_MIR495	0.000211872	0.000486372	-0.612506119	0.612506119	trans
cg22775138_GAPDHP58	0.000211872	0.000486372	-0.612506119	0.612506119	trans
cg22775138_POTEA	0.000211872	0.000486372	-0.612506119	0.612506119	trans
cg22775138_OR6C68	0.000211872	0.000486372	-0.612506119	0.612506119	trans
cg22775138_SNORD114-4	0.000211872	0.000486372	-0.612506119	0.612506119	trans
cg22775138_MIR380	0.000211872	0.000486372	-0.612506119	0.612506119	trans
cg22775138_MIR1185-1	0.000211872	0.000486372	-0.612506119	0.612506119	trans
cg22775138_MIR485	0.000211872	0.000486372	-0.612506119	0.612506119	trans
cg22775138_MBD3L2	0.000211872	0.000486372	-0.612506119	0.612506119	trans
cg23246499_ZNF154	0.000211872	0.000486372	0.717501938	0.717501938	trans
cg20762419_SPDYE18	0.000211876	0.000486376	0.666020631	0.666020631	trans
cg13545089_GABRA2	0.000211877	0.000486376	-0.686369128	0.686369128	trans
cg22749303_GAPDHP36	0.000211878	0.000486376	0.651851372	0.651851372	trans
cg11086960_IGKV1OR9-1	0.000211882	0.000486383	-0.697955398	0.697955398	trans
cg11238267_LINC01639	0.000211884	0.000486384	-0.835070044	0.835070044	trans
cg27267507_LGALSL	0.000211887	0.000486384	0.650396204	0.650396204	trans
cg06143971_LINC00437	0.000211887	0.000486384	-0.675164541	0.675164541	trans
cg01558110_PNPT1P2	0.000211888	0.000486384	0.661841176	0.661841176	trans
cg03197961_TEX36	0.000211888	0.000486384	1.186195164	1.186195164	trans
cg13373944_KAZN-AS1	0.000211889	0.000486384	0.628374028	0.628374028	trans
cg09451159_SNORD42B	0.00021189	0.000486384	0.658198719	0.658198719	trans
cg12513911_RNU6-399P	0.000211893	0.000486387	0.813345549	0.813345549	trans
cg20732869_RPL17P25	0.000211894	0.000486387	0.634532459	0.634532459	trans
cg15658784_TRIM49C	0.000211895	0.000486387	-0.918213507	0.918213507	trans
cg22367705_ARF1P1	0.000211896	0.000486387	0.683387916	0.683387916	trans
cg12116192_RNF212	0.0002119	0.000486394	0.631365391	0.631365391	trans
cg14924064_KDM4A-AS1	0.00021191	0.000486413	0.617420226	0.617420226	trans
cg03986418_RN7SL98P	0.00021191	0.000486413	-0.666619086	0.666619086	trans
cg03958058_UST-AS1	0.000211913	0.000486416	-0.644149507	0.644149507	trans
cg22363520_RNF133	0.000211919	0.000486428	0.651863842	0.651863842	trans
cg08698035_OR52E8	0.000211921	0.000486428	-0.732563683	0.732563683	trans
cg20375654_GPR107	0.000211922	0.000486428	0.677219103	0.677219103	trans
cg10894164_AGAP2	0.000211922	0.000486428	-0.667882518	0.667882518	trans
cg16992039_FEN1P1	0.000211925	0.000486431	-0.819033261	0.819033261	trans
cg22108143_GBP5	0.000211929	0.000486438	-0.851730414	0.851730414	trans
cg17218510_CYP1B1-AS1	0.000211931	0.000486439	0.630258901	0.630258901	trans
cg01640287_RNU6-650P	0.000211932	0.00048644	0.617992137	0.617992137	trans
cg02765736_SNORD111B	0.000211937	0.000486447	0.680077605	0.680077605	trans
cg09403144_LINC00330	0.000211943	0.00048646	0.655366217	0.655366217	trans
cg14969976_LCE1F	0.000211947	0.000486466	0.684229516	0.684229516	trans
cg07096305_NBEAL1	0.000211954	0.000486479	0.638491206	0.638491206	trans
cg05226043_CICP6	0.000211957	0.000486482	-0.647288326	0.647288326	trans
cg01997006_TBC1D3P1	0.000211958	0.000486482	0.643974753	0.643974753	trans
cg21245844_KPRP	0.000211959	0.000486483	0.761280148	0.761280148	trans
cg04140807_CENPCP1	0.000211961	0.000486486	0.637593154	0.637593154	trans
cg18966920_E2F7	0.000211964	0.000486489	0.631371859	0.631371859	trans
cg18094693_MCCD1P1	0.00021197	0.0004865	-0.902323528	0.902323528	trans
cg00926684_RPL29P19	0.000211975	0.000486509	-0.749484438	0.749484438	trans
cg07509352_GAPDHP31	0.000211979	0.000486511	-0.698793107	0.698793107	trans
cg05174890_RPS23P5	0.000211979	0.000486511	0.672749948	0.672749948	trans
cg06405089_PRICKLE2-AS3	0.00021198	0.000486511	0.667097209	0.667097209	trans
cg17753661_RNU6-1272P	0.000211981	0.000486511	0.642179822	0.642179822	trans
cg23209353_EIF4A1	0.000211982	0.000486511	0.637584511	0.637584511	trans
cg07129104_RPS3AP33	0.000211982	0.000486511	0.641298035	0.641298035	trans
cg13213594_GTF2IP23	0.000211983	0.000486511	0.701480856	0.701480856	trans
cg08018007_UBE2S	0.000211985	0.000486511	-0.724389554	0.724389554	trans
cg07832354_RNU6-95P	0.000211985	0.000486511	-0.645175984	0.645175984	trans
cg26713012_MIR548XHG	0.000211988	0.000486513	0.666635278	0.666635278	trans
cg00177239_LINC02097	0.000211989	0.000486513	0.621340979	0.621340979	trans
cg20311754_RNU4-59P	0.000211992	0.000486517	0.682487605	0.682487605	trans
cg20329210_F7	0.000211995	0.000486517	0.668662783	0.668662783	trans
cg23246499_SLC25A36	0.000211995	0.000486517	0.721102578	0.721102578	trans
cg16701925_RN7SL16P	0.000211995	0.000486517	0.664520202	0.664520202	trans
cg01139861_POSTN	0.000211999	0.000486524	0.634432503	0.634432503	trans
cg01024069_OR6S1	0.000212002	0.000486527	0.626754324	0.626754324	trans
cg20898725_MROH7	0.000212005	0.000486532	0.644558974	0.644558974	trans
cg17669898_VN1R10P	0.000212006	0.000486532	0.614810253	0.614810253	trans
cg22166565_BIRC7	0.000212009	0.000486536	-0.660543811	0.660543811	trans
cg04387068_SMCR5	0.000212019	0.000486549	0.6263674	0.6263674	trans
cg08818130_MAGI2-AS3	0.000212026	0.000486549	-0.969873015	0.969873015	trans
cg08509907_HNRNPA3P14	0.000212027	0.000486549	0.631305314	0.631305314	trans
cg08509907_RNA5SP183	0.000212027	0.000486549	0.631305314	0.631305314	trans
cg08509907_OR2U1P	0.000212027	0.000486549	0.631305314	0.631305314	trans
cg08509907_DEFA5	0.000212027	0.000486549	0.631305314	0.631305314	trans
cg08509907_SNORD3H	0.000212027	0.000486549	0.631305314	0.631305314	trans
cg08509907_POM121L13P	0.000212027	0.000486549	0.631305314	0.631305314	trans
cg08509907_BMP6P1	0.000212027	0.000486549	0.631305314	0.631305314	trans
cg08509907_RNU6-845P	0.000212027	0.000486549	0.631305314	0.631305314	trans
cg10217166_LINC01985	0.000212027	0.000486549	0.614248373	0.614248373	trans
cg19653415_RNU1-47P	0.000212037	0.000486569	-0.806929114	0.806929114	trans
cg14611666_RBM7P1	0.000212038	0.000486569	0.68539977	0.68539977	trans
cg03910065_SNRPCP11	0.000212041	0.000486571	1.829603563	1.829603563	trans
cg20354552_TWNK	0.000212041	0.000486571	0.664449877	0.664449877	trans
cg08894362_ACYP2	0.000212044	0.000486573	-0.731403431	0.731403431	trans
cg18323824_GGCTP3	0.000212044	0.000486573	-0.614133278	0.614133278	trans
cg07091544_RAB32	0.000212049	0.000486581	0.62828106	0.62828106	trans
cg24730459_KRTAP9-1	0.00021205	0.000486581	-0.89739861	0.89739861	trans
cg15611600_RPL12P36	0.000212053	0.000486586	0.644883481	0.644883481	trans
cg04244873_RNU2-48P	0.000212055	0.000486586	-0.779130269	0.779130269	trans
cg14699146_RPS15AP3	0.000212056	0.000486586	-0.680053137	0.680053137	trans
cg07950457_MMRN1	0.000212056	0.000486586	-0.899741929	0.899741929	trans
cg22159430_MTND6P21	0.00021206	0.000486588	-1.240299959	1.240299959	trans
cg22183057_LINC00841	0.000212061	0.000486588	-0.714412084	0.714412084	trans
cg01750885_SPATA46	0.000212061	0.000486588	0.690184361	0.690184361	trans
cg05226043_MTND3P17	0.000212063	0.00048659	-0.660324322	0.660324322	trans
cg18180710_RPS27AP11	0.000212067	0.000486596	0.698798888	0.698798888	trans
cg20111163_CHST2	0.000212075	0.000486611	-0.650590614	0.650590614	trans
cg08380311_CRIP1P2	0.000212075	0.000486611	0.715172191	0.715172191	trans
cg24311207_NUTF2P4	0.000212079	0.000486616	-0.585510353	0.585510353	trans
cg03985285_LINC01717	0.00021208	0.000486617	0.616582811	0.616582811	trans
cg02478793_SNRPCP19	0.000212082	0.000486619	0.621622127	0.621622127	trans
cg05260298_RPL23AP75	0.000212084	0.000486622	-0.587013013	0.587013013	trans
cg04821107_CPA3	0.000212086	0.000486623	0.660303643	0.660303643	trans
cg13957457_RNU4-50P	0.000212088	0.000486624	-0.646091545	0.646091545	trans
cg21830932_TBX5	0.000212089	0.000486624	-0.715485991	0.715485991	trans
cg08129093_NF1P6	0.00021209	0.000486624	-0.646637499	0.646637499	trans
cg13025000_RNU6ATAC16P	0.000212099	0.000486643	0.672636961	0.672636961	trans
cg16661266_LINC02693	0.000212103	0.000486648	0.674553081	0.674553081	trans
cg22183057_GOLGA8M	0.000212104	0.000486648	-0.739680644	0.739680644	trans
cg02154924_RN7SL692P	0.000212107	0.000486653	-0.643099403	0.643099403	trans
cg05200992_RNU6-1180P	0.000212108	0.000486653	-0.627249075	0.627249075	trans
cg25803614_ELSPBP1	0.00021211	0.000486654	0.63445125	0.63445125	trans
cg20776107_OR2A4	0.000212115	0.000486662	0.655772685	0.655772685	trans
cg04707531_PRAMEF20	0.000212119	0.000486662	-0.649499695	0.649499695	trans
cg04707531_LINC01653	0.000212119	0.000486662	-0.649499695	0.649499695	trans
cg17765009_C1QL2	0.000212121	0.000486662	-0.704744493	0.704744493	trans
cg02856402_RNA5SP224	0.000212121	0.000486662	0.604963627	0.604963627	trans
cg02856402_RNA5SP261	0.000212121	0.000486662	0.604963627	0.604963627	trans
cg02856402_RPL17P44	0.000212121	0.000486662	0.604963627	0.604963627	trans
cg03151529_DNMT3AP1	0.000212133	0.000486688	0.655142005	0.655142005	trans
cg15419902_CACNA2D1-AS1	0.00021214	0.000486689	0.658663287	0.658663287	trans
cg25928510_SNORA70J	0.000212142	0.000486689	3.064881329	3.064881329	trans
cg25928510_MAPKAPK5P1	0.000212142	0.000486689	3.064881329	3.064881329	trans
cg25928510_TRIM48	0.000212142	0.000486689	3.064881329	3.064881329	trans
cg25928510_OR10D4P	0.000212142	0.000486689	3.064881329	3.064881329	trans
cg25928510_LINC01075	0.000212142	0.000486689	3.064881329	3.064881329	trans
cg10894164_CES3	0.000212142	0.000486689	-0.672906214	0.672906214	trans
cg20057147_MACROD2-IT1	0.000212144	0.000486691	0.648263613	0.648263613	trans
cg19801817_LINC02670	0.000212153	0.000486707	-0.623386494	0.623386494	trans
cg12707723_LINC00701	0.000212153	0.000486707	-0.702999142	0.702999142	trans
cg26662682_TRIM31	0.000212156	0.000486712	-1.013147132	1.013147132	trans
cg26917828_AKR1C6P	0.000212161	0.00048672	-0.747346363	0.747346363	trans
cg08403010_ANKRD34C	0.000212164	0.000486725	0.598731692	0.598731692	trans
cg04774563_RPS15AP27	0.000212166	0.000486725	0.643518425	0.643518425	trans
cg10039163_IL7R	0.000212168	0.000486729	-0.67363535	0.67363535	trans
cg16977073_SLC1A2	0.000212171	0.000486731	-0.676472028	0.676472028	trans
cg07096305_TMEM117	0.000212172	0.000486731	0.647914813	0.647914813	trans
cg22351216_GALR2	0.000212172	0.000486731	-0.651460309	0.651460309	trans
cg03119028_IFIT3	0.000212175	0.000486733	-0.624045708	0.624045708	trans
cg15143268_COL3A1	0.00021218	0.000486743	-0.659750069	0.659750069	trans
cg05413258_SSU72P6	0.000212181	0.000486743	-0.66117625	0.66117625	trans
cg16062368_FCRLA	0.000212188	0.000486754	-0.705769048	0.705769048	trans
cg25293265_CADM2-AS2	0.000212189	0.000486754	-0.64241994	0.64241994	trans
cg05407396_LINC01153	0.000212189	0.000486754	0.603463813	0.603463813	trans
cg03057764_RNA5SP194	0.000212192	0.000486758	0.666811109	0.666811109	trans
cg18896071_PSPC1-AS2	0.000212194	0.00048676	0.715074933	0.715074933	trans
cg27646075_MCF2L2	0.000212198	0.000486767	-0.725924613	0.725924613	trans
cg10973043_HLA-DPA1	0.000212201	0.000486767	-0.897383987	0.897383987	trans
cg17866165_TRIM10	0.000212201	0.000486767	-0.602235258	0.602235258	trans
cg08991255_CPA6	0.000212206	0.000486776	-0.598564419	0.598564419	trans
cg14596589_HNRNPA1P60	0.000212207	0.000486776	-0.646331646	0.646331646	trans
cg02792740_ZNF558	0.000212211	0.000486781	0.656479017	0.656479017	trans
cg05162456_USP17L8	0.000212212	0.000486781	-0.636627739	0.636627739	trans
cg08317284_NR1H5P	0.000212212	0.000486781	1.062512404	1.062512404	trans
cg13896190_CHCHD4P4	0.000212215	0.000486784	0.650981439	0.650981439	trans
cg01665243_IFNE	0.000212223	0.000486799	0.708952361	0.708952361	trans
cg27294209_FGF8	0.000212224	0.000486799	-0.66720118	0.66720118	trans
cg00127664_MINDY2	0.000212228	0.000486803	0.657014052	0.657014052	trans
cg08131310_ZAN	0.00021223	0.000486803	0.623578454	0.623578454	trans
cg04194055_ACRBP	0.000212231	0.000486803	-0.659536071	0.659536071	trans
cg04669580_NTNG2	0.000212231	0.000486803	-0.757340739	0.757340739	trans
cg27605211_IGSF11-AS1	0.000212235	0.000486803	0.656830581	0.656830581	trans
cg12077294_PIRT	0.000212236	0.000486803	0.661937834	0.661937834	trans
cg23626131_ISCUP1	0.000212236	0.000486803	-0.647627792	0.647627792	trans
cg23626131_SPACA1	0.000212236	0.000486803	-0.647627792	0.647627792	trans
cg23626131_ACSM2B	0.000212236	0.000486803	-0.647627792	0.647627792	trans
cg23626131_RN7SKP169	0.000212236	0.000486803	-0.647627792	0.647627792	trans
cg20322104_FAM133CP	0.00021224	0.000486809	0.682383512	0.682383512	trans
cg11086960_RNVU1-34	0.000212246	0.000486819	-0.689995235	0.689995235	trans
cg01915688_GAPDHP32	0.000212247	0.000486819	-0.757250751	0.757250751	trans
cg13212982_PPIAP81	0.000212252	0.000486829	-0.613876861	0.613876861	trans
cg01504149_PMS2P11	0.000212253	0.000486829	-0.635919202	0.635919202	trans
cg03336167_RN7SKP59	0.000212255	0.000486831	0.78111744	0.78111744	trans
cg06176987_RNA5SP483	0.000212258	0.000486835	-0.687528575	0.687528575	trans
cg04672837_TUBBP10	0.000212261	0.000486837	0.679365737	0.679365737	trans
cg20638896_C15orf62	0.000212261	0.000486837	0.672676308	0.672676308	trans
cg02265810_TTYH1	0.000212269	0.000486851	-1.566174445	1.566174445	trans
cg16222773_ZDHHC23	0.000212271	0.000486851	0.676793366	0.676793366	trans
cg10894164_IQCH	0.000212271	0.000486851	0.682150926	0.682150926	trans
cg17264779_RN7SKP231	0.000212272	0.000486851	-0.675374258	0.675374258	trans
cg13150171_RNU6-1241P	0.000212275	0.000486856	0.611949143	0.611949143	trans
cg10463299_ARHGEF2-AS1	0.000212279	0.000486863	0.669193547	0.669193547	trans
cg00935234_DMBX1	0.000212281	0.000486864	-0.667530829	0.667530829	trans
cg24975986_TPTE2P5	0.000212292	0.000486885	0.653679442	0.653679442	trans
cg07419788_SPN	0.000212292	0.000486885	-1.141722705	1.141722705	trans
cg16697428_RNU5E-5P	0.000212294	0.000486885	-0.642649056	0.642649056	trans
cg04748098_TAS2R16	0.000212295	0.000486885	0.613455947	0.613455947	trans
cg22748815_VSTM2A	0.000212296	0.000486886	0.688970777	0.688970777	trans
cg17047513_GCNT1P1	0.000212299	0.000486886	0.644699561	0.644699561	trans
cg09757838_RAET1M	0.000212299	0.000486886	0.648752293	0.648752293	trans
cg06408559_SNORD42B	0.000212299	0.000486886	0.65417621	0.65417621	trans
cg00385421_PI16	0.000212305	0.000486895	-0.701774184	0.701774184	trans
cg02593734_SCD	0.000212308	0.0004869	-0.73234828	0.73234828	trans
cg16975684_RNA5SP23	0.000212314	0.00048691	0.635935415	0.635935415	trans
cg24856383_RPL7AP31	0.000212315	0.00048691	0.880543998	0.880543998	trans
cg19316173_ABI3BP	0.000212317	0.00048691	1.069061145	1.069061145	trans
cg26598859_LINC02471	0.000212317	0.00048691	-1.204214388	1.204214388	trans
cg19155735_C11orf96	0.00021232	0.00048691	-0.748134233	0.748134233	trans
cg13934046_SLC10A6	0.00021232	0.00048691	0.669075259	0.669075259	trans
cg07091544_CEACAM21	0.00021232	0.00048691	-0.561068838	0.561068838	trans
cg02822958_CYP2AC1P	0.000212322	0.000486913	0.665703984	0.665703984	trans
cg09861450_PPP1R3A	0.000212326	0.000486915	0.770886645	0.770886645	trans
cg03378057_NMNAT1P3	0.000212326	0.000486915	-0.690763006	0.690763006	trans
cg02651894_SHANK2-AS3	0.000212327	0.000486915	0.641057318	0.641057318	trans
cg27433479_RPL31P20	0.000212329	0.000486917	0.650894359	0.650894359	trans
cg11908294_TRAV12-3	0.000212333	0.000486923	-0.66523379	0.66523379	trans
cg09990103_RPS21P1	0.000212338	0.000486933	-3.643855981	3.643855981	trans
cg20951978_RNA5SP310	0.000212342	0.000486938	0.655951388	0.655951388	trans
cg24240870_OR4S1	0.000212343	0.000486938	-0.629865323	0.629865323	trans
cg27059886_SNORD114-3	0.000212346	0.000486943	0.686385816	0.686385816	trans
cg07110166_MIR1272	0.000212349	0.000486946	-0.625532971	0.625532971	trans
cg15593382_SNORD114-14	0.00021235	0.000486946	0.620437449	0.620437449	trans
cg07985039_CENPCP1	0.000212357	0.00048696	0.664499026	0.664499026	trans
cg07790896_RPS15AP29	0.000212359	0.000486963	0.753335719	0.753335719	trans
cg02058254_FKBP5	0.000212361	0.000486964	0.657355456	0.657355456	trans
cg10219626_LURAP1L-AS1	0.000212362	0.000486964	-0.701604805	0.701604805	trans
cg14852063_UBE2V1P11	0.000212371	0.000486982	0.643400798	0.643400798	trans
cg13490971_RN7SL37P	0.000212373	0.000486983	0.640681852	0.640681852	trans
cg11502198_ASH1L-IT1	0.000212373	0.000486983	0.678262694	0.678262694	trans
cg24267358_HMGN2P9	0.000212375	0.000486984	0.656901744	0.656901744	trans
cg05202629_FANK1-AS1	0.000212377	0.000486986	0.64348327	0.64348327	trans
cg24863484_NAT8L	0.000212379	0.000486988	-0.92260352	0.92260352	trans
cg20803916_GJE1	0.000212393	0.000487015	0.639103679	0.639103679	trans
cg08325191_MC2R	0.000212396	0.000487015	-0.616262931	0.616262931	trans
cg07472196_RNA5SP139	0.000212397	0.000487015	0.732048276	0.732048276	trans
cg24894229_OR8J3	0.000212397	0.000487015	0.644141671	0.644141671	trans
cg13668180_HIC1	0.000212398	0.000487015	-0.670112364	0.670112364	trans
cg01034726_RNA5SP235	0.000212403	0.000487015	0.709497085	0.709497085	trans
cg19595092_FGF10	0.000212409	0.000487015	-0.840954497	0.840954497	trans
cg13848429_OR2H5P	0.000212415	0.000487015	0.650305571	0.650305571	trans
cg26340737_DNAJB1P1	0.000212415	0.000487015	0.646630438	0.646630438	trans
cg05873635_WEE2	0.000212416	0.000487015	0.649981376	0.649981376	trans
cg13835843_RNU6-174P	0.000212417	0.000487015	-0.63444536	0.63444536	trans
cg05518022_RN7SL304P	0.000212419	0.000487015	-0.633366831	0.633366831	trans
cg05518022_LINC01826	0.000212419	0.000487015	-0.633366831	0.633366831	trans
cg05518022_NPM1P28	0.000212419	0.000487015	-0.633366831	0.633366831	trans
cg05518022_DEFB106B	0.000212419	0.000487015	-0.633366831	0.633366831	trans
cg05518022_GPN3P1	0.000212419	0.000487015	-0.633366831	0.633366831	trans
cg05518022_CTBP2P6	0.000212419	0.000487015	-0.633366831	0.633366831	trans
cg05518022_OR8F1P	0.000212419	0.000487015	-0.633366831	0.633366831	trans
cg05518022_GXYLT1P1	0.000212419	0.000487015	-0.633366831	0.633366831	trans
cg05518022_RPL18AP17	0.000212419	0.000487015	-0.633366831	0.633366831	trans
cg05518022_SPACA7	0.000212419	0.000487015	-0.633366831	0.633366831	trans
cg05518022_RNASE11	0.000212419	0.000487015	-0.633366831	0.633366831	trans
cg05518022_RPL9P6	0.000212419	0.000487015	-0.633366831	0.633366831	trans
cg05518022_YRDCP3	0.000212419	0.000487015	-0.633366831	0.633366831	trans
cg18972013_MIR199A1	0.000212419	0.000487015	0.66630631	0.66630631	trans
cg26381498_ATP8B5P	0.00021242	0.000487015	0.649618885	0.649618885	trans
cg15016771_RN7SL638P	0.000212426	0.000487024	0.68768082	0.68768082	trans
cg05133155_MIR1245A	0.000212426	0.000487024	0.610711642	0.610711642	trans
cg10940206_NT5C1B	0.000212432	0.000487034	0.675498243	0.675498243	trans
cg02932204_UBE2L5	0.000212433	0.000487034	0.631367392	0.631367392	trans
cg15272005_RPS15P9	0.000212438	0.000487044	0.812857802	0.812857802	trans
cg18763326_LIN28AP1	0.00021244	0.000487044	-0.600700724	0.600700724	trans
cg20638896_CBX1P3	0.000212441	0.000487044	0.679817197	0.679817197	trans
cg05407171_OR10AD1	0.000212443	0.000487047	0.661174465	0.661174465	trans
cg19589317_RPS3AP11	0.000212449	0.000487058	0.629106338	0.629106338	trans
cg16172923_HAPLN1	0.00021245	0.000487058	-0.656448178	0.656448178	trans
cg00512739_LINC02097	0.000212453	0.000487063	0.61986247	0.61986247	trans
cg27421102_ATP8A2P2	0.000212456	0.000487067	0.640691193	0.640691193	trans
cg23209353_FDPSP7	0.00021246	0.000487073	0.664523039	0.664523039	trans
cg00618271_NUS1P4	0.000212463	0.000487077	-0.69200097	0.69200097	trans
cg02792740_BZW2	0.000212465	0.000487079	0.636476315	0.636476315	trans
cg06716182_RPS3AP44	0.000212467	0.000487081	0.645846707	0.645846707	trans
cg03171710_RPL35AP16	0.000212468	0.000487081	0.648866745	0.648866745	trans
cg08070004_LINC01153	0.000212477	0.000487097	0.609576981	0.609576981	trans
cg01707795_RD3	0.000212478	0.000487097	0.778509177	0.778509177	trans
cg27237477_CXCL6	0.000212479	0.000487097	-0.752264611	0.752264611	trans
cg16886051_RN7SL107P	0.00021248	0.000487097	0.599693986	0.599693986	trans
cg14550340_RNU6-1135P	0.00021248	0.000487097	-0.686028867	0.686028867	trans
cg18452169_EFCAB13	0.000212486	0.000487108	-0.918777605	0.918777605	trans
cg08515884_PIGCP1	0.000212489	0.000487109	-0.670293698	0.670293698	trans
cg25357918_RPL12P7	0.000212491	0.000487109	0.856845439	0.856845439	trans
cg13203009_RNU6-949P	0.000212493	0.000487109	-0.741521161	0.741521161	trans
cg13203009_OR6C65	0.000212493	0.000487109	-0.741521161	0.741521161	trans
cg13203009_RPL22P20	0.000212493	0.000487109	-0.741521161	0.741521161	trans
cg13203009_CNN2P7	0.000212493	0.000487109	-0.741521161	0.741521161	trans
cg10736303_MDP1	0.000212503	0.000487129	-0.756002384	0.756002384	trans
cg19408449_LINC02812	0.000212507	0.000487133	-0.798313378	0.798313378	trans
cg01864029_TRAV35	0.000212507	0.000487133	0.63211763	0.63211763	trans
cg00521239_OR13D1	0.000212511	0.000487139	0.662612333	0.662612333	trans
cg14609104_SNORA38B	0.000212513	0.00048714	0.923860372	0.923860372	trans
cg22924504_CDKN2AIPNLP3	0.000212515	0.000487142	-0.704328385	0.704328385	trans
cg07576664_PIRT	0.000212516	0.000487142	-0.659870827	0.659870827	trans
cg04924893_CEACAM18	0.000212522	0.000487154	-0.616695504	0.616695504	trans
cg15633679_RN7SL683P	0.000212526	0.000487159	0.80077242	0.80077242	trans
cg09849405_MIR218-2	0.000212534	0.000487175	0.639516444	0.639516444	trans
cg19703425_MIR1285-1	0.000212537	0.00048718	-0.97414528	0.97414528	trans
cg11791921_RNF11P2	0.000212538	0.00048718	0.647600328	0.647600328	trans
cg04835971_RPL7L1P12	0.000212545	0.000487194	0.69877567	0.69877567	trans
cg13653328_ADGRF4	0.000212547	0.000487194	0.612773094	0.612773094	trans
cg07410464_BTF3P13	0.000212548	0.000487194	-0.622173017	0.622173017	trans
cg15847015_PRDX3P4	0.000212555	0.000487208	0.648099954	0.648099954	trans
cg11500903_ADSS2	0.000212556	0.000487208	0.65317384	0.65317384	trans
cg04132177_SBSN	0.000212558	0.00048721	0.68956098	0.68956098	trans
cg12803615_RNU6-1065P	0.000212564	0.000487221	0.876864421	0.876864421	trans
cg19704554_RPL21P41	0.000212569	0.00048723	-0.6493862	0.6493862	trans
cg20230784_GCOM1	0.000212573	0.000487236	0.598968684	0.598968684	trans
cg07096305_ATR	0.000212574	0.000487236	0.646696376	0.646696376	trans
cg15713912_OR2A4	0.000212575	0.000487236	0.656398834	0.656398834	trans
cg01521225_CACNG5	0.000212578	0.000487241	-0.649069104	0.649069104	trans
cg15735438_GUCY2GP	0.000212579	0.000487241	0.672237472	0.672237472	trans
cg13934046_FGD5	0.000212581	0.000487242	-0.684708721	0.684708721	trans
cg22232119_EGFEM1P	0.000212585	0.000487247	-0.660821249	0.660821249	trans
cg26586804_RPL23AP32	0.000212585	0.000487247	0.839200774	0.839200774	trans
cg26594488_KRTAP24-1	0.000212594	0.000487263	-0.640924799	0.640924799	trans
cg10894164_CARD9	0.000212595	0.000487263	-0.669273917	0.669273917	trans
cg10964184_VN1R25P	0.000212596	0.000487263	-0.698677983	0.698677983	trans
cg00819121_RPS17P14	0.000212599	0.000487268	-0.719270167	0.719270167	trans
cg11083638_IRAK2	0.000212601	0.00048727	0.751701617	0.751701617	trans
cg25880954_CBARP	0.000212605	0.000487276	-0.706881279	0.706881279	trans
cg11130915_P3H2-AS1	0.000212606	0.000487277	0.657398491	0.657398491	trans
cg03958058_RPL12P29	0.000212609	0.000487278	-0.657104235	0.657104235	trans
cg01864029_SUCLG2P2	0.000212612	0.000487278	0.627826666	0.627826666	trans
cg26414417_RNU1-136P	0.000212612	0.000487278	0.646773761	0.646773761	trans
cg14004768_HMGA2-AS1	0.000212613	0.000487278	0.665238288	0.665238288	trans
cg10282807_RNU6-304P	0.000212614	0.000487278	-0.659495244	0.659495244	trans
cg25773917_LGALSL-DT	0.000212614	0.000487278	0.648293783	0.648293783	trans
cg13258697_SRSF3P6	0.000212616	0.000487278	-0.740914563	0.740914563	trans
cg20241816_RNU6-190P	0.000212618	0.000487278	0.665076285	0.665076285	trans
cg03283042_TXNP5	0.000212619	0.000487278	0.661294764	0.661294764	trans
cg25472353_NPM1P14	0.000212619	0.000487278	0.616393054	0.616393054	trans
cg17264779_GGTLC1	0.000212619	0.000487278	-0.642873437	0.642873437	trans
cg11167446_LINC00243	0.00021262	0.000487278	0.652790705	0.652790705	trans
cg26565420_RNA5SP299	0.000212624	0.000487284	-0.642467128	0.642467128	trans
cg00530579_IGKV1-12	0.00021263	0.000487295	-0.630931986	0.630931986	trans
cg04497094_RNFT1P2	0.000212633	0.000487299	0.671360622	0.671360622	trans
cg16763508_SOX9-AS1	0.000212635	0.000487301	0.634294527	0.634294527	trans
cg19880004_TCF21	0.000212636	0.000487301	-0.627531592	0.627531592	trans
cg00232388_ARHGAP19	0.000212638	0.000487303	0.679682222	0.679682222	trans
cg14563921_DCAF4L1	0.000212648	0.000487324	0.66447253	0.66447253	trans
cg04580768_OR10V1	0.000212649	0.000487324	-0.629961357	0.629961357	trans
cg09161832_RNU7-185P	0.000212655	0.000487331	0.666268687	0.666268687	trans
cg03301582_OR5AK2	0.000212655	0.000487331	0.653036195	0.653036195	trans
cg19408449_MEF2C	0.000212656	0.000487332	-0.795966503	0.795966503	trans
cg10852431_RN7SL354P	0.000212657	0.000487332	0.637749567	0.637749567	trans
cg18811157_IRGC	0.000212658	0.000487332	0.637671522	0.637671522	trans
cg13409449_LINC01870	0.000212661	0.000487335	0.685307495	0.685307495	trans
cg13715631_HMGN2P24	0.000212666	0.000487344	-0.654334978	0.654334978	trans
cg07712165_FAM8A3P	0.000212667	0.000487344	-0.714165453	0.714165453	trans
cg09999381_QPRT	0.000212673	0.000487354	-0.820853184	0.820853184	trans
cg09227800_EIF4HP2	0.000212675	0.000487356	-0.619469416	0.619469416	trans
cg02340312_RNU6-1289P	0.000212678	0.000487362	-0.658478165	0.658478165	trans
cg04663285_VN1R20P	0.00021268	0.000487363	0.7618278	0.7618278	trans
cg16061460_R3HDML	0.000212681	0.000487363	-0.635323842	0.635323842	trans
cg10953594_PIN1P1	0.000212682	0.000487363	0.628700376	0.628700376	trans
cg16411695_RN7SKP94	0.000212691	0.000487381	-0.799625334	0.799625334	trans
cg11086960_COLCA1	0.000212693	0.000487381	-0.721664839	0.721664839	trans
cg03803610_RNU6-969P	0.000212693	0.000487381	0.695943512	0.695943512	trans
cg22504122_VIPR1	0.000212696	0.000487385	0.60623813	0.60623813	trans
cg15377174_LINC02519	0.0002127	0.000487389	0.706630836	0.706630836	trans
cg12120892_RPL7L1P12	0.0002127	0.000487389	0.670343365	0.670343365	trans
cg01750905_PPIAP81	0.000212701	0.000487389	-0.630006534	0.630006534	trans
cg14086933_FGF8	0.000212704	0.000487394	-0.634770489	0.634770489	trans
cg19155518_TPI1P1	0.000212706	0.000487395	0.719861397	0.719861397	trans
cg05056349_ST6GALNAC6	0.000212708	0.000487396	0.647853811	0.647853811	trans
cg23209353_R3HCC1L	0.00021271	0.000487396	0.669423186	0.669423186	trans
cg23933723_RNVU1-1	0.00021271	0.000487396	0.64628544	0.64628544	trans
cg01959652_PTPRK-AS1	0.000212716	0.000487403	0.657257221	0.657257221	trans
cg08509907_B3GAT1	0.000212716	0.000487403	-0.676465665	0.676465665	trans
cg17388638_LINC01937	0.000212716	0.000487403	-0.688054724	0.688054724	trans
cg08742879_KCNS2	0.000212719	0.000487407	0.620763202	0.620763202	trans
cg03956042_MTND2P28	0.000212725	0.000487417	0.641460188	0.641460188	trans
cg09223563_CHST5	0.000212731	0.000487429	0.86090537	0.86090537	trans
cg15847015_E2F6P2	0.000212732	0.000487429	0.653723414	0.653723414	trans
cg22007578_IGHV2-26	0.000212734	0.00048743	0.609733634	0.609733634	trans
cg04688366_C4BPAP1	0.000212736	0.000487433	0.633665428	0.633665428	trans
cg14028116_KRTAP27-1	0.000212738	0.000487436	-0.68790903	0.68790903	trans
cg10991855_LCN2	0.00021274	0.000487437	0.581974389	0.581974389	trans
cg20121803_SNORD28B	0.000212743	0.000487442	-0.620017823	0.620017823	trans
cg19703425_GCSAM	0.000212745	0.000487444	-1.008593789	1.008593789	trans
cg05895034_PSPC1-AS2	0.000212747	0.000487445	0.659464201	0.659464201	trans
cg09712306_SCAND2P	0.00021275	0.000487448	0.66683495	0.66683495	trans
cg25569590_ABCC5	0.000212751	0.000487448	0.600303313	0.600303313	trans
cg09415148_MAB21L1	0.000212755	0.000487455	0.653326041	0.653326041	trans
cg21822187_LINC02806	0.000212757	0.000487456	0.642430197	0.642430197	trans
cg15016771_NRSN1	0.000212757	0.000487456	-0.675161177	0.675161177	trans
cg17918676_RN7SL734P	0.000212758	0.000487456	0.649911464	0.649911464	trans
cg21101883_LYZ	0.00021276	0.000487457	-0.695656851	0.695656851	trans
cg08845392_ST3GAL3	0.000212771	0.00048748	1.780958768	1.780958768	trans
cg11324445_RPL23AP4	0.000212779	0.000487494	0.694038089	0.694038089	trans
cg08770755_LDHAP2	0.000212782	0.0004875	-0.644472015	0.644472015	trans
cg08744069_MTATP8P2	0.000212786	0.000487505	-0.729007893	0.729007893	trans
cg06736113_CCDC26	0.000212788	0.000487505	-0.651029028	0.651029028	trans
cg00834899_TRAV12-3	0.000212789	0.000487505	-0.631363935	0.631363935	trans
cg25147376_RPL21P28	0.000212789	0.000487505	0.660794779	0.660794779	trans
cg06716182_SPDYE17	0.000212791	0.000487505	0.6643683	0.6643683	trans
cg12421834_RNA5SP351	0.000212791	0.000487505	0.614808468	0.614808468	trans
cg07615839_RNU1-11P	0.000212792	0.000487505	-0.62941426	0.62941426	trans
cg03513472_IGHV4-39	0.000212802	0.000487523	-0.633315029	0.633315029	trans
cg00066022_RNU6-918P	0.000212803	0.000487523	-0.743865514	0.743865514	trans
cg25130590_OR2M3	0.00021281	0.000487537	0.64094064	0.64094064	trans
cg11393028_RNU2-23P	0.000212811	0.000487537	0.658422263	0.658422263	trans
cg03266048_SMAD5-AS1	0.000212815	0.000487544	0.663831821	0.663831821	trans
cg04544994_RPS7P6	0.000212817	0.000487547	0.638314003	0.638314003	trans
cg08534653_SLC25A39P1	0.00021282	0.00048755	0.653440267	0.653440267	trans
cg19482915_SMCO2	0.000212822	0.000487553	0.663160537	0.663160537	trans
cg05207347_SLC5A12	0.000212825	0.000487555	1.221307812	1.221307812	trans
cg09745688_RPS6KA2-IT1	0.000212827	0.000487555	0.655827678	0.655827678	trans
cg24311207_RPL31P59	0.00021283	0.000487555	-0.622120849	0.622120849	trans
cg04431059_RNU6-371P	0.000212831	0.000487555	0.620999682	0.620999682	trans
cg04431059_PRR23C	0.000212831	0.000487555	0.620999682	0.620999682	trans
cg04431059_TRIM64EP	0.000212831	0.000487555	0.620999682	0.620999682	trans
cg04431059_RPS29P27	0.000212831	0.000487555	0.620999682	0.620999682	trans
cg18710053_RNU6-554P	0.000212833	0.000487558	0.8931097	0.8931097	trans
cg22661701_RPL32P12	0.000212843	0.000487577	-1.045971224	1.045971224	trans
cg04523729_DSCAM-AS1	0.000212845	0.00048758	-0.688604774	0.688604774	trans
cg12044130_ARHGEF7-IT1	0.000212849	0.000487584	-0.664100823	0.664100823	trans
cg23314341_PCSK1	0.000212849	0.000487584	0.67679345	0.67679345	trans
cg24170716_LINC01803	0.000212851	0.000487586	-0.715536377	0.715536377	trans
cg05440642_COX4I2	0.000212858	0.00048759	0.676473861	0.676473861	trans
cg13653328_PPP1R14BP2	0.000212859	0.00048759	0.639031954	0.639031954	trans
cg22061776_RPL34P19	0.00021286	0.00048759	0.674371713	0.674371713	trans
cg03830265_PRICKLE2-AS2	0.000212861	0.00048759	0.76997991	0.76997991	trans
cg00127664_SMIM8	0.000212862	0.00048759	0.666599341	0.666599341	trans
cg17830140_IRAK3	0.000212863	0.00048759	0.612703581	0.612703581	trans
cg01413054_SNRPCP9	0.000212863	0.00048759	0.646868096	0.646868096	trans
cg17591121_RN7SL274P	0.000212863	0.00048759	-0.621728909	0.621728909	trans
cg01223793_ARHGEF7-IT1	0.000212863	0.00048759	-0.662294227	0.662294227	trans
cg19703425_METTL3	0.000212865	0.000487591	-1.009975683	1.009975683	trans
cg20741528_RNF7P1	0.000212869	0.000487599	0.642925224	0.642925224	trans
cg27345524_ARMC2-AS1	0.000212875	0.000487609	0.656065375	0.656065375	trans
cg20909752_RPL31P52	0.000212879	0.000487616	0.668548177	0.668548177	trans
cg04887104_C14orf180	0.000212883	0.000487622	-0.705671098	0.705671098	trans
cg02251147_PPIAP33	0.000212884	0.000487622	0.611077373	0.611077373	trans
cg04621455_COL11A2P1	0.000212888	0.000487624	-0.877207905	0.877207905	trans
cg14409406_RMI2	0.000212889	0.000487624	-0.640983442	0.640983442	trans
cg09584521_KRT20	0.000212889	0.000487624	0.674125662	0.674125662	trans
cg27317493_UNC13A	0.000212889	0.000487624	0.683181245	0.683181245	trans
cg15125392_RPL39P39	0.000212893	0.000487628	0.681160422	0.681160422	trans
cg02463727_RPS3AP39	0.000212895	0.000487628	0.674422063	0.674422063	trans
cg16380879_RPL17P25	0.000212895	0.000487628	0.657311098	0.657311098	trans
cg11465192_SIDT1	0.000212896	0.000487628	0.657897794	0.657897794	trans
cg01148039_UBA52P3	0.000212897	0.000487628	0.627053843	0.627053843	trans
cg24975986_GTF2IP5	0.000212899	0.000487628	0.661892583	0.661892583	trans
cg19326856_RPL7P4	0.000212899	0.000487628	0.715922658	0.715922658	trans
cg13934046_TRBJ2-2P	0.000212903	0.000487636	-0.68101338	0.68101338	trans
cg16977073_TRAJ29	0.000212907	0.00048764	-0.67886299	0.67886299	trans
cg21110711_ZBTB44-DT	0.000212908	0.00048764	0.670628317	0.670628317	trans
cg19264743_OR6X1	0.000212908	0.00048764	0.636151648	0.636151648	trans
cg02792740_COX7A2	0.000212914	0.000487649	0.660701429	0.660701429	trans
cg13610659_LINC01874	0.00021292	0.000487656	-0.63716424	0.63716424	trans
cg13610659_RNA5SP89	0.00021292	0.000487656	-0.63716424	0.63716424	trans
cg13610659_SNORD32B	0.00021292	0.000487656	-0.63716424	0.63716424	trans
cg09369124_ADORA1	0.000212921	0.000487656	0.695558171	0.695558171	trans
cg25355213_SPART-AS1	0.000212928	0.000487669	0.640486266	0.640486266	trans
cg25773917_PAIP1P1	0.000212935	0.000487684	0.654856411	0.654856411	trans
cg24118983_VN1R53P	0.000212939	0.000487687	0.642835043	0.642835043	trans
cg23891601_LINC02030	0.000212939	0.000487687	0.64398017	0.64398017	trans
cg03218019_LINC00210	0.000212943	0.000487692	0.627422159	0.627422159	trans
cg21346154_DEFB130B	0.000212945	0.000487692	-0.64477597	0.64477597	trans
cg21346154_DEFB130A	0.000212945	0.000487692	-0.64477597	0.64477597	trans
cg26718078_SPRR2G	0.00021295	0.000487701	0.725883902	0.725883902	trans
cg13973727_CHRM2	0.000212951	0.000487701	0.650555459	0.650555459	trans
cg20494891_RPS10P2	0.000212953	0.000487701	0.61976987	0.61976987	trans
cg01227445_LAIR2	0.000212953	0.000487701	-0.676228515	0.676228515	trans
cg05093818_PRR20C	0.000212956	0.000487705	-0.653300812	0.653300812	trans
cg01004980_RPS17P5	0.00021296	0.000487711	-0.637270497	0.637270497	trans
cg06612671_SNORD115-35	0.000212961	0.000487711	0.768451094	0.768451094	trans
cg07208552_YWHAEP5	0.000212964	0.000487715	0.666714792	0.666714792	trans
cg17454173_GAPDHP49	0.000212965	0.000487715	0.659376145	0.659376145	trans
cg27422885_AOPEP	0.000212966	0.000487715	0.655253657	0.655253657	trans
cg10431713_SELENOKP2	0.000212973	0.000487727	0.657907128	0.657907128	trans
cg07218995_MIR600HG	0.000212974	0.000487727	0.623281672	0.623281672	trans
cg25399148_RNU6-1255P	0.000212975	0.000487727	-3.785456102	3.785456102	trans
cg20651218_AHNAK2	0.000212976	0.000487728	0.755782124	0.755782124	trans
cg04015501_PRR20A	0.000212982	0.000487739	-0.74122628	0.74122628	trans
cg02644550_RNA5SP194	0.000212985	0.000487742	0.670439174	0.670439174	trans
cg05901196_GTF2IP14	0.000212988	0.000487745	0.66260698	0.66260698	trans
cg12129912_RNF212	0.000212988	0.000487745	0.677793723	0.677793723	trans
cg08169020_RNU6-746P	0.000212999	0.000487767	-0.644908978	0.644908978	trans
cg11382248_RPL32P17	0.000213003	0.000487772	0.590051118	0.590051118	trans
cg14924064_BHMT	0.000213004	0.000487772	0.632803036	0.632803036	trans
cg16399648_OR2B7P	0.000213005	0.000487772	0.810474598	0.810474598	trans
cg03422593_IPO7P2	0.000213011	0.000487785	0.657842105	0.657842105	trans
cg26926221_PRDX3P4	0.000213015	0.000487792	0.644609773	0.644609773	trans
cg09152224_RN7SL629P	0.000213024	0.000487808	0.621345925	0.621345925	trans
cg02443896_HNRNPA1P17	0.000213025	0.000487808	0.656837961	0.656837961	trans
cg08077155_ZNF33BP1	0.000213026	0.000487808	0.677653385	0.677653385	trans
cg19966787_MIR648	0.000213033	0.000487811	-0.730964948	0.730964948	trans
cg08077155_MEP1B	0.000213034	0.000487811	0.674006184	0.674006184	trans
cg07096305_DDHD1	0.000213037	0.000487811	0.65867874	0.65867874	trans
cg03301582_C14orf180	0.00021304	0.000487811	0.626867165	0.626867165	trans
cg10662221_SHANK2-AS3	0.000213041	0.000487811	0.648795521	0.648795521	trans
cg14099685_GTF2IP14	0.000213041	0.000487811	0.658495488	0.658495488	trans
cg22168087_SLCO1B7	0.000213042	0.000487811	0.642159431	0.642159431	trans
cg20697094_PRDM15	0.000213043	0.000487811	0.654254912	0.654254912	trans
cg08499158_RNU6-627P	0.000213044	0.000487811	0.62149443	0.62149443	trans
cg08499158_RNU1-76P	0.000213044	0.000487811	0.62149443	0.62149443	trans
cg08499158_LINC01626	0.000213044	0.000487811	0.62149443	0.62149443	trans
cg08499158_FABP12P1	0.000213044	0.000487811	0.62149443	0.62149443	trans
cg08499158_DEFB128	0.000213044	0.000487811	0.62149443	0.62149443	trans
cg15985500_OR2D3	0.000213044	0.000487811	0.650629248	0.650629248	trans
cg19935718_RNA5SP310	0.000213045	0.000487811	0.65661844	0.65661844	trans
cg02934649_AIRE	0.000213046	0.000487811	-0.674080927	0.674080927	trans
cg14025941_RN7SKP69	0.000213047	0.000487811	0.791390957	0.791390957	trans
cg21130532_OR13D1	0.000213047	0.000487811	0.64529183	0.64529183	trans
cg11625107_FAM86KP	0.000213051	0.000487816	-0.745896058	0.745896058	trans
cg00530579_VCAM1	0.000213052	0.000487816	-0.64990047	0.64990047	trans
cg03301582_CD300LG	0.00021307	0.000487848	-0.636781382	0.636781382	trans
cg20040765_BIRC7	0.00021307	0.000487848	-0.684373625	0.684373625	trans
cg14550340_IL27	0.000213071	0.000487848	-0.668529019	0.668529019	trans
cg18455249_RPS3AP32	0.000213071	0.000487848	0.640558171	0.640558171	trans
cg22303915_HNRNPA1P60	0.000213072	0.000487848	-0.628948191	0.628948191	trans
cg14836984_OR2B7P	0.000213072	0.000487848	0.770061243	0.770061243	trans
cg11793413_INO80B	0.000213079	0.00048786	-0.72412455	0.72412455	trans
cg14836984_DLX2-DT	0.000213081	0.000487863	-0.769199281	0.769199281	trans
cg09583984_RPS3AP39	0.000213083	0.000487865	0.953674659	0.953674659	trans
cg23704675_INTS4P1	0.000213086	0.000487867	0.626510122	0.626510122	trans
cg27560690_CRHR1	0.000213086	0.000487867	0.624888258	0.624888258	trans
cg12083928_TMEM246-AS1	0.000213094	0.000487882	0.676535481	0.676535481	trans
cg18554074_ZNF33BP1	0.000213095	0.000487882	0.656864635	0.656864635	trans
cg26084529_MIR30A	0.000213107	0.000487906	0.661451606	0.661451606	trans
cg07080372_IPO7P2	0.000213111	0.000487909	0.650158823	0.650158823	trans
cg08033828_RNA5SP310	0.000213111	0.000487909	0.651101952	0.651101952	trans
cg22280068_OR7G1	0.000213113	0.000487909	-0.68268086	0.68268086	trans
cg18193195_CHCHD4P4	0.000213113	0.000487909	0.648485705	0.648485705	trans
cg11500903_WEE1	0.000213116	0.000487914	0.653890205	0.653890205	trans
cg15940161_RPL7L1P12	0.000213119	0.000487918	0.670662192	0.670662192	trans
cg24856383_LINC01931	0.000213121	0.000487918	0.892941969	0.892941969	trans
cg25841491_TBCK	0.000213121	0.000487918	0.919567514	0.919567514	trans
cg12403996_OR5M4P	0.000213123	0.00048792	-0.629574006	0.629574006	trans
cg04639241_FAM95B1	0.000213126	0.000487925	0.853777437	0.853777437	trans
cg08258867_TACR1	0.000213129	0.000487929	0.663376904	0.663376904	trans
cg20290983_ADGRL1	0.000213134	0.000487937	0.656419379	0.656419379	trans
cg01140770_PI16	0.000213136	0.000487938	-0.651544315	0.651544315	trans
cg22996185_RNU6-1324P	0.000213137	0.000487938	0.729520473	0.729520473	trans
cg02853268_RNU6-1249P	0.00021314	0.000487942	0.669863706	0.669863706	trans
cg00592315_PPIAP34	0.000213141	0.000487942	0.63266977	0.63266977	trans
cg14563921_SDHCP2	0.000213146	0.000487951	0.647428177	0.647428177	trans
cg09563940_RPS26P5	0.000213148	0.000487954	0.660029759	0.660029759	trans
cg10411658_ZNF33B	0.000213153	0.000487957	0.752205382	0.752205382	trans
cg13168050_RNA5SP246	0.000213153	0.000487957	0.648811211	0.648811211	trans
cg07294624_KAZN-AS1	0.000213153	0.000487957	0.65913818	0.65913818	trans
cg03036575_RNU6-695P	0.000213159	0.000487957	0.620937306	0.620937306	trans
cg20120218_IGKV1OR2-3	0.000213159	0.000487957	-1.130450645	1.130450645	trans
cg20120218_MIR548A1	0.000213159	0.000487957	-1.130450645	1.130450645	trans
cg20120218_RPS29P15	0.000213159	0.000487957	-1.130450645	1.130450645	trans
cg20120218_RPL30P12	0.000213159	0.000487957	-1.130450645	1.130450645	trans
cg12390516_SLC9A9-AS1	0.00021316	0.000487957	0.615270081	0.615270081	trans
cg00470351_RN7SL164P	0.000213166	0.000487968	0.63188019	0.63188019	trans
cg23291158_TRAV20	0.000213167	0.000487968	-0.692646437	0.692646437	trans
cg04085076_MTATP6P13	0.000213168	0.000487968	0.636863345	0.636863345	trans
cg24545937_ARL5C	0.00021317	0.00048797	-0.688486667	0.688486667	trans
cg22193691_RNA5SP388	0.000213171	0.00048797	0.663852249	0.663852249	trans
cg01513516_BIRC7	0.000213173	0.000487973	-0.709483768	0.709483768	trans
cg05222671_DEFB130B	0.000213182	0.000487987	-0.645009282	0.645009282	trans
cg05222671_DEFB130A	0.000213182	0.000487987	-0.645009282	0.645009282	trans
cg03958058_IGKV1-16	0.000213184	0.00048799	-0.624472212	0.624472212	trans
cg26435670_RNF212	0.000213193	0.000488005	0.692006108	0.692006108	trans
cg08268925_TTLL4	0.000213194	0.000488005	0.69948858	0.69948858	trans
cg13028038_SFRP1	0.000213194	0.000488005	0.675606613	0.675606613	trans
cg17228962_DEFB130B	0.0002132	0.000488014	-0.674514521	0.674514521	trans
cg17228962_DEFB130A	0.0002132	0.000488014	-0.674514521	0.674514521	trans
cg20339553_LINC02247	0.000213204	0.000488019	0.693922735	0.693922735	trans
cg07917878_RPL9P31	0.000213205	0.000488019	0.785986255	0.785986255	trans
cg14313932_BHLHE22	0.000213206	0.000488019	-0.630535928	0.630535928	trans
cg27039034_GOLGA6L9	0.000213208	0.000488019	0.690647743	0.690647743	trans
cg12089094_SPATA31A1	0.000213208	0.000488019	0.746243347	0.746243347	trans
cg16559275_ARL4AP3	0.00021321	0.000488019	-0.724115609	0.724115609	trans
cg10888461_PSMA2P3	0.000213212	0.000488019	0.666478777	0.666478777	trans
cg20773800_RNU6-244P	0.000213212	0.000488019	0.936262795	0.936262795	trans
cg14313932_RNU2-14P	0.000213212	0.000488019	-0.627061366	0.627061366	trans
cg23778363_SORCS3	0.000213216	0.000488021	0.675544143	0.675544143	trans
cg13514175_RPS3AP11	0.000213216	0.000488021	0.623794527	0.623794527	trans
cg10030633_ACTN4P2	0.000213217	0.000488021	0.824371949	0.824371949	trans
cg05304815_RN7SKP184	0.000213218	0.000488021	0.659846773	0.659846773	trans
cg14473837_TRIM42	0.000213225	0.000488035	-0.675562483	0.675562483	trans
cg14521435_RNU6-40P	0.000213227	0.000488037	-0.635781081	0.635781081	trans
cg11935063_H2BP2	0.00021323	0.00048804	-0.643441218	0.643441218	trans
cg24137511_PSG2	0.000213232	0.000488044	-0.665529631	0.665529631	trans
cg16222773_NPIPA7	0.000213236	0.000488048	0.676093537	0.676093537	trans
cg26002138_ERICH4	0.000213238	0.000488048	-0.626523736	0.626523736	trans
cg07096305_VPS37A	0.000213238	0.000488048	0.6376977	0.6376977	trans
cg10243196_TMOD1	0.000213239	0.000488048	0.688670544	0.688670544	trans
cg26703758_TRIAP1P1	0.00021325	0.000488069	-0.623407155	0.623407155	trans
cg26703758_RPS2P2	0.00021325	0.000488069	-0.623407155	0.623407155	trans
cg16307793_MIR556	0.000213256	0.000488079	-0.625446375	0.625446375	trans
cg27470654_DERL3	0.000213259	0.000488083	-0.666753059	0.666753059	trans
cg20373393_CPA3	0.00021326	0.000488083	0.64502165	0.64502165	trans
cg04837653_PARP15	0.000213263	0.000488088	-0.667940752	0.667940752	trans
cg15006082_RPL5P8	0.000213264	0.000488088	0.675162683	0.675162683	trans
cg05970080_RNU6-1169P	0.000213267	0.000488091	-0.816220481	0.816220481	trans
cg19635712_GOLGA6L4	0.000213268	0.000488092	0.724496505	0.724496505	trans
cg09257557_RNU6-11P	0.000213271	0.000488097	-0.769139451	0.769139451	trans
cg13019493_RPSAP4	0.000213274	0.000488101	-0.765422556	0.765422556	trans
cg21520194_MAGI1-AS1	0.000213277	0.000488103	0.661247566	0.661247566	trans
cg08595278_SFXN5	0.000213277	0.000488103	-0.687197538	0.687197538	trans
cg04006143_ZNF33BP1	0.000213281	0.000488106	0.665529613	0.665529613	trans
cg16560595_LIMS2	0.000213281	0.000488106	-0.663493952	0.663493952	trans
cg02579706_MIR1256	0.000213285	0.000488111	0.713794413	0.713794413	trans
cg06771126_RPS3AP39	0.000213287	0.000488111	0.653586137	0.653586137	trans
cg02262162_RPL19P11	0.000213288	0.000488111	-0.780176352	0.780176352	trans
cg13131681_SCGB2B2	0.000213288	0.000488111	0.63355938	0.63355938	trans
cg03277550_SNTG2-AS1	0.000213289	0.000488111	0.615956804	0.615956804	trans
cg05639937_RN7SL167P	0.00021329	0.000488111	-0.741953013	0.741953013	trans
cg19472786_PPP2R2DP1	0.000213298	0.000488128	0.625540008	0.625540008	trans
cg01387625_RPL5P8	0.000213303	0.000488135	0.704013999	0.704013999	trans
cg05508245_YBX1	0.000213311	0.000488152	0.800951132	0.800951132	trans
cg00579673_CENPNP1	0.000213313	0.000488154	-0.698649694	0.698649694	trans
cg05420134_FABP5P10	0.000213315	0.000488154	-0.610040975	0.610040975	trans
cg11638878_OLFM5P	0.000213315	0.000488154	0.660023113	0.660023113	trans
cg07419788_MATN2	0.00021332	0.000488162	1.044994297	1.044994297	trans
cg00948111_MYL4	0.000213323	0.000488164	0.668477069	0.668477069	trans
cg21003420_LINC00583	0.000213324	0.000488164	-0.694725883	0.694725883	trans
cg14970550_ENPP7P4	0.000213325	0.000488164	0.661115482	0.661115482	trans
cg00256632_RNU6-753P	0.000213325	0.000488164	-0.743187538	0.743187538	trans
cg06695812_HSPA8P16	0.000213331	0.000488174	0.682899808	0.682899808	trans
cg10115321_LINC00457	0.000213333	0.000488176	0.678264635	0.678264635	trans
cg20035380_BOD1L2	0.000213335	0.000488178	0.640236348	0.640236348	trans
cg01258718_MTCO1P8	0.000213338	0.000488183	2.419241873	2.419241873	trans
cg20491223_RN7SKP205	0.000213341	0.000488187	0.610798339	0.610798339	trans
cg12606694_KRTAP13-1	0.000213343	0.000488188	0.646909914	0.646909914	trans
cg21000599_SLC39A12-AS1	0.000213345	0.000488191	-0.626215071	0.626215071	trans
cg24788870_RNU2-5P	0.000213349	0.000488194	0.650760245	0.650760245	trans
cg25822709_RPS26P38	0.000213349	0.000488194	0.642178303	0.642178303	trans
cg23174406_RN7SL482P	0.000213353	0.0004882	0.675034445	0.675034445	trans
cg07096305_BACH1	0.000213359	0.000488212	0.621933523	0.621933523	trans
cg19360212_OR2T6	0.000213365	0.000488221	0.645871911	0.645871911	trans
cg14015211_NACAP2	0.000213365	0.000488221	-0.63508405	0.63508405	trans
cg07967644_MARK2P6	0.000213367	0.000488223	0.689042437	0.689042437	trans
cg03211192_SNORD45C	0.000213368	0.000488224	0.662740436	0.662740436	trans
cg07080372_SPATA46	0.000213382	0.000488252	0.657715437	0.657715437	trans
cg25528916_SAMSN1-AS1	0.000213384	0.000488254	0.699255421	0.699255421	trans
cg04510815_CYP2AC1P	0.000213391	0.000488268	0.878277867	0.878277867	trans
cg09489811_LINC01153	0.000213393	0.000488269	0.601481479	0.601481479	trans
cg04465052_ARHGEF10	0.000213394	0.000488269	0.654122715	0.654122715	trans
cg25771866_RPL7L1P12	0.000213396	0.000488271	0.677717567	0.677717567	trans
cg03734225_KRTAP6-2	0.000213398	0.000488272	-0.62561565	0.62561565	trans
cg14748746_SYCP1	0.000213398	0.000488272	-0.784268614	0.784268614	trans
cg10728716_RN7SL284P	0.0002134	0.000488273	0.751103401	0.751103401	trans
cg10109276_RPS3AP33	0.000213408	0.000488287	0.649365016	0.649365016	trans
cg15352841_PRDX3P4	0.000213412	0.000488295	0.656011071	0.656011071	trans
cg03301582_LINC01794	0.000213416	0.0004883	0.65635026	0.65635026	trans
cg22017733_RN7SKP259	0.000213416	0.0004883	0.692597853	0.692597853	trans
cg23067711_GOLGA6L9	0.000213418	0.000488301	0.6335354	0.6335354	trans
cg16560595_SIGLEC1	0.000213422	0.000488307	-0.697531645	0.697531645	trans
cg02792740_EMC2	0.000213427	0.000488317	0.653291732	0.653291732	trans
cg09233300_RPS15AP3	0.000213433	0.000488327	-0.757347331	0.757347331	trans
cg18373318_RNU6ATAC26P	0.000213438	0.000488336	-0.658761015	0.658761015	trans
cg26790209_OR7E91P	0.00021344	0.000488339	-0.771776104	0.771776104	trans
cg15696658_RN7SL354P	0.000213443	0.00048834	0.620142867	0.620142867	trans
cg03603331_RNU6-39P	0.000213443	0.00048834	-0.624973272	0.624973272	trans
cg01708411_DNAH8	0.000213446	0.000488344	-0.616480335	0.616480335	trans
cg10318621_KRTAP1-5	0.000213447	0.000488344	0.677423549	0.677423549	trans
cg21316771_ERICH4	0.000213449	0.000488346	-0.745876892	0.745876892	trans
cg20744163_ADAMTS19	0.000213456	0.000488359	-0.658935915	0.658935915	trans
cg00456950_LINC00996	0.00021346	0.000488365	-0.647570896	0.647570896	trans
cg17106653_CASP4LP	0.000213461	0.000488365	0.723042723	0.723042723	trans
cg23209353_TTLL7-IT1	0.000213464	0.00048837	0.647434197	0.647434197	trans
cg11500903_FOCAD	0.000213471	0.000488384	0.656899955	0.656899955	trans
cg05932517_CNN3P1	0.000213473	0.000488385	0.651013971	0.651013971	trans
cg03025569_CHCHD4P4	0.000213474	0.000488385	0.661211706	0.661211706	trans
cg11095122_GPR32	0.000213476	0.000488385	0.647511227	0.647511227	trans
cg08044704_FFAR3	0.000213476	0.000488385	0.619941698	0.619941698	trans
cg18057692_RNU6-316P	0.00021348	0.00048839	-0.678261147	0.678261147	trans
cg07470570_RPL7L1P12	0.000213481	0.00048839	0.669526834	0.669526834	trans
cg10729426_CALHM1	0.000213483	0.000488393	0.688956913	0.688956913	trans
cg20102246_HLA-DPB2	0.000213486	0.000488396	-1.578035511	1.578035511	trans
cg26356782_LINC02022	0.000213486	0.000488396	0.724799806	0.724799806	trans
cg03741498_BHMT	0.00021349	0.000488399	0.686025878	0.686025878	trans
cg09272186_NFYB	0.00021349	0.000488399	1.026286004	1.026286004	trans
cg05601623_RPL35AP21	0.000213493	0.000488401	0.740055773	0.740055773	trans
cg10236264_KRASP1	0.000213493	0.000488401	-0.645052724	0.645052724	trans
cg01148039_SNRPCP9	0.000213495	0.000488403	0.64394727	0.64394727	trans
cg17813879_PRR20A	0.000213506	0.000488415	-0.645017919	0.645017919	trans
cg16792066_LBX1-AS1	0.000213508	0.000488415	-0.966170079	0.966170079	trans
cg25226141_KRT18P14	0.000213509	0.000488415	-0.697909304	0.697909304	trans
cg06640776_RNU1-7P	0.00021351	0.000488415	-0.704484426	0.704484426	trans
cg06640776_OR2M5	0.00021351	0.000488415	-0.704484426	0.704484426	trans
cg06640776_RN7SKP61	0.00021351	0.000488415	-0.704484426	0.704484426	trans
cg06640776_RNU6-873P	0.00021351	0.000488415	-0.704484426	0.704484426	trans
cg06640776_RNA5SP484	0.00021351	0.000488415	-0.704484426	0.704484426	trans
cg11067347_HNRNPA1P17	0.000213511	0.000488415	0.665591117	0.665591117	trans
cg17189494_GOLGA6L9	0.000213512	0.000488415	0.654507942	0.654507942	trans
cg06779317_LIPK	0.000213513	0.000488415	0.812979455	0.812979455	trans
cg00993830_RNU6-1227P	0.000213515	0.000488416	0.647561765	0.647561765	trans
cg22530144_CPA3	0.000213523	0.00048843	0.631728376	0.631728376	trans
cg08539210_AQP7P4	0.000213523	0.00048843	0.727506932	0.727506932	trans
cg00621679_HES5	0.000213527	0.000488437	0.662567023	0.662567023	trans
cg16134339_RNU6-1065P	0.000213534	0.000488451	0.692525698	0.692525698	trans
cg13880275_DGUOK	0.000213536	0.000488452	-0.702534091	0.702534091	trans
cg23383887_LINC00477	0.000213538	0.000488455	-0.744994305	0.744994305	trans
cg08285943_FAM192BP	0.00021354	0.000488456	0.683324018	0.683324018	trans
cg17104484_OR2H5P	0.000213542	0.000488456	-0.59888906	0.59888906	trans
cg09774124_LINC00421	0.000213542	0.000488456	-0.669397548	0.669397548	trans
cg24856383_RNU6-541P	0.000213545	0.000488458	0.897970591	0.897970591	trans
cg05508245_CDC37	0.000213547	0.000488458	0.824597861	0.824597861	trans
cg13160884_UBTFL5	0.000213547	0.000488458	-0.675077391	0.675077391	trans
cg05026786_OR4F7P	0.000213549	0.000488458	0.718691049	0.718691049	trans
cg26331395_MS4A13	0.000213549	0.000488458	0.661964118	0.661964118	trans
cg06884805_ASB14	0.00021355	0.000488458	0.65407528	0.65407528	trans
cg05381829_RAB28P3	0.000213562	0.000488482	0.658532734	0.658532734	trans
cg10738774_SALL4P6	0.000213567	0.000488492	-0.698044082	0.698044082	trans
cg23598132_ARHGEF2-AS1	0.000213571	0.000488498	0.654635392	0.654635392	trans
cg00013655_EMP2	0.000213574	0.000488498	0.6534939	0.6534939	trans
cg18482892_SHISA6	0.000213574	0.000488498	0.634470515	0.634470515	trans
cg15977002_CDO1	0.000213574	0.000488498	-0.642911417	0.642911417	trans
cg23664533_RNU6-893P	0.000213585	0.000488521	0.660544259	0.660544259	trans
cg23314341_LMCD1-AS1	0.000213592	0.000488535	0.660250784	0.660250784	trans
cg22843488_NLRP11	0.0002136	0.000488549	-0.589664868	0.589664868	trans
cg15627464_SLC25A27	0.000213601	0.000488549	0.64636556	0.64636556	trans
cg02062326_SNORD115-33	0.000213603	0.000488552	-0.650945132	0.650945132	trans
cg18477969_DNMT3AP1	0.000213605	0.000488553	0.754143426	0.754143426	trans
cg17866165_DISP3	0.000213606	0.000488554	-0.624644915	0.624644915	trans
cg16503053_BORCS5	0.000213607	0.000488554	0.63272037	0.63272037	trans
cg17388638_RNA5SP474	0.000213613	0.000488564	-0.639450716	0.639450716	trans
cg02840890_OR13D1	0.000213615	0.000488566	0.64663647	0.64663647	trans
cg24149247_TLK2P2	0.00021362	0.000488575	0.662706842	0.662706842	trans
cg01329362_MIR107	0.000213629	0.000488594	-0.752841372	0.752841372	trans
cg11364964_PSG8	0.000213633	0.000488598	0.6511814	0.6511814	trans
cg24078669_LINC01473	0.000213633	0.000488598	0.719552219	0.719552219	trans
cg07201235_AIMP1P1	0.000213636	0.000488601	0.687131216	0.687131216	trans
cg10991855_CISH	0.00021364	0.000488607	0.612271194	0.612271194	trans
cg04726019_TMEM202	0.000213647	0.000488621	-0.601460009	0.601460009	trans
cg07485723_RN7SKP26	0.000213652	0.000488627	2.130956332	2.130956332	trans
cg27251155_HBG2	0.000213653	0.000488627	-0.640912926	0.640912926	trans
cg11023174_SLC6A19	0.000213653	0.000488627	-0.616526719	0.616526719	trans
cg18889973_RN7SL608P	0.000213656	0.000488632	0.756436484	0.756436484	trans
cg02792740_CDC42	0.000213664	0.000488648	0.652711607	0.652711607	trans
cg19500098_DHX35	0.000213667	0.000488651	0.680019164	0.680019164	trans
cg03151640_RPS3AP44	0.000213668	0.000488652	0.660387218	0.660387218	trans
cg24907862_TRBJ2-6	0.000213673	0.00048866	1.013077641	1.013077641	trans
cg08877853_HTR2A-AS1	0.000213676	0.000488665	-0.643937777	0.643937777	trans
cg20252529_RPL23AP3	0.000213679	0.000488667	0.612386269	0.612386269	trans
cg07242776_AICDA	0.000213679	0.000488667	-0.61279743	0.61279743	trans
cg07131742_LINC01153	0.000213685	0.000488677	0.608616269	0.608616269	trans
cg20695805_COLEC11	0.000213686	0.000488677	-0.596102983	0.596102983	trans
cg13692482_RN7SKP29	0.000213688	0.00048868	-0.803126773	0.803126773	trans
cg27513510_LINC02005	0.000213691	0.000488684	-0.791976377	0.791976377	trans
cg11630554_IGLV9-49	0.000213696	0.000488689	0.633061036	0.633061036	trans
cg24605553_AIM2	0.000213699	0.000488689	0.639366017	0.639366017	trans
cg20491223_TAS2R9	0.000213701	0.000488689	-0.640423762	0.640423762	trans
cg17509337_SPATA22	0.000213701	0.000488689	0.754105428	0.754105428	trans
cg00470351_LINC01874	0.000213701	0.000488689	0.628114061	0.628114061	trans
cg00470351_RNA5SP89	0.000213701	0.000488689	0.628114061	0.628114061	trans
cg00470351_SNORD32B	0.000213701	0.000488689	0.628114061	0.628114061	trans
cg23371584_RNU7-136P	0.000213707	0.000488698	0.729814252	0.729814252	trans
cg21086969_OBP2B	0.000213709	0.000488698	-0.648184138	0.648184138	trans
cg18361467_RPL34P26	0.000213709	0.000488698	-0.736821865	0.736821865	trans
cg14549869_PRB3	0.00021371	0.000488698	-0.65507479	0.65507479	trans
cg26509022_SMYD3-IT1	0.000213711	0.000488699	-0.66748676	0.66748676	trans
cg25002649_RPL21P41	0.000213719	0.000488714	-0.661405285	0.661405285	trans
cg17735372_CFHR2	0.000213725	0.000488722	-0.854302269	0.854302269	trans
cg15696658_TVP23C	0.000213725	0.000488722	0.656527774	0.656527774	trans
cg08358620_FGF7P4	0.00021373	0.00048873	-0.765545982	0.765545982	trans
cg03425163_DAAM2-AS1	0.000213736	0.000488742	0.633901015	0.633901015	trans
cg17509836_DEFB108A	0.000213738	0.000488745	-0.640858838	0.640858838	trans
cg20470643_RPS27P22	0.000213743	0.000488752	0.632157483	0.632157483	trans
cg07405255_CACUL1	0.000213743	0.000488752	-0.758156631	0.758156631	trans
cg03859614_RNA5SP105	0.000213749	0.000488758	-0.691318792	0.691318792	trans
cg20639908_FGFR3P6	0.00021375	0.000488758	-0.643853589	0.643853589	trans
cg12819608_LINC02613	0.000213751	0.000488758	0.618367468	0.618367468	trans
cg26196882_DAAM2-AS1	0.000213751	0.000488758	0.655334814	0.655334814	trans
cg17425144_CTAGE3P	0.000213752	0.000488758	0.647156176	0.647156176	trans
cg03079497_LINC00392	0.000213754	0.000488758	0.6684235	0.6684235	trans
cg18864926_TPT1P5	0.000213758	0.000488758	0.663156972	0.663156972	trans
cg16380879_CALR4P	0.00021376	0.000488758	0.699051099	0.699051099	trans
cg16274899_ADAMTSL5	0.000213761	0.000488758	0.652016214	0.652016214	trans
cg13930375_TMEM132D	0.000213761	0.000488758	-0.626245629	0.626245629	trans
cg07346595_TAS2R3	0.000213761	0.000488758	0.906683971	0.906683971	trans
cg05601623_RNU6-33P	0.000213762	0.000488758	0.734657892	0.734657892	trans
cg20727187_ZNF734P	0.000213762	0.000488758	0.623174459	0.623174459	trans
cg03386811_KRT24	0.000213765	0.000488758	-0.743660808	0.743660808	trans
cg13008339_TRBJ2-7	0.000213765	0.000488758	-0.649038014	0.649038014	trans
cg02562282_DNMT3AP1	0.000213765	0.000488758	0.666178574	0.666178574	trans
cg20278154_LINC00701	0.000213765	0.000488758	-0.658088441	0.658088441	trans
cg12793711_HPX	0.000213769	0.000488762	0.634373041	0.634373041	trans
cg07016261_TPM1	0.000213771	0.000488762	0.676676592	0.676676592	trans
cg02926415_IFNE	0.000213771	0.000488762	1.037566963	1.037566963	trans
cg21110711_SPTSSB	0.000213772	0.000488762	0.649941077	0.649941077	trans
cg06301252_CLVS1	0.000213773	0.000488762	0.651081443	0.651081443	trans
cg09191854_LRRIQ1	0.00021378	0.000488775	0.730714749	0.730714749	trans
cg27399957_OIP5	0.000213788	0.000488792	0.690309699	0.690309699	trans
cg00337181_C8B	0.00021379	0.000488792	0.730627792	0.730627792	trans
cg20638896_KCNQ2	0.000213794	0.000488796	-0.661747832	0.661747832	trans
cg25880954_RASGEF1C	0.000213794	0.000488796	-0.704409124	0.704409124	trans
cg11421485_SLC22A24	0.000213795	0.000488796	0.613151312	0.613151312	trans
cg26170855_DEFB4A	0.000213795	0.000488796	0.615638813	0.615638813	trans
cg03741498_OR13D1	0.0002138	0.000488804	0.679862807	0.679862807	trans
cg17080234_RPL15P20	0.000213803	0.000488809	-0.620436045	0.620436045	trans
cg27143070_CDH16	0.000213807	0.000488812	-0.668778382	0.668778382	trans
cg09887955_SNORA68	0.000213809	0.000488812	-0.633623499	0.633623499	trans
cg05654364_OR1J1	0.000213809	0.000488812	0.659969828	0.659969828	trans
cg21252088_RN7SKP110	0.000213809	0.000488812	0.719342949	0.719342949	trans
cg11110036_ALK	0.000213815	0.000488819	0.608245732	0.608245732	trans
cg22580346_TEDC2	0.000213816	0.000488819	-0.688051985	0.688051985	trans
cg21050001_CICP7	0.000213816	0.000488819	-0.683607274	0.683607274	trans
cg21229317_MX1	0.000213825	0.000488838	0.66272521	0.66272521	trans
cg00227093_HMGA2-AS1	0.000213828	0.000488843	0.66269834	0.66269834	trans
cg11258452_NUTM2D	0.000213832	0.000488848	0.642814292	0.642814292	trans
cg05155922_RNU6-1249P	0.000213836	0.000488849	0.637140608	0.637140608	trans
cg15720223_MAGI1-AS1	0.000213836	0.000488849	0.835121672	0.835121672	trans
cg22060161_NPM1P11	0.000213836	0.000488849	0.63404855	0.63404855	trans
cg13918811_SLC9C1	0.000213837	0.000488849	0.644636686	0.644636686	trans
cg20337110_GRN	0.00021384	0.000488854	-0.728543139	0.728543139	trans
cg14032195_SNORD77B	0.000213845	0.000488864	0.886202459	0.886202459	trans
cg01018054_SCGB2B2	0.000213849	0.000488869	0.666864688	0.666864688	trans
cg12282100_CYP2AB1P	0.000213851	0.000488869	1.150261236	1.150261236	trans
cg16707092_SNORD17	0.000213851	0.000488869	0.676001559	0.676001559	trans
cg23422587_PMS2P12	0.000213856	0.000488876	0.707300365	0.707300365	trans
cg16897387_MIR1294	0.000213857	0.000488876	1.123021391	1.123021391	trans
cg17355385_PTPRK-AS1	0.00021386	0.00048888	0.653543201	0.653543201	trans
cg23778363_DLX5	0.000213861	0.00048888	0.588463434	0.588463434	trans
cg01708411_BTN3A2	0.000213862	0.00048888	-0.591791616	0.591791616	trans
cg19383909_OR2S1P	0.000213863	0.00048888	0.582822167	0.582822167	trans
cg20892606_RPSAP23	0.000213864	0.00048888	0.660417576	0.660417576	trans
cg02760915_HOXB3	0.000213866	0.00048888	0.650820689	0.650820689	trans
cg26381498_PPP2R2DP1	0.000213866	0.00048888	0.630926416	0.630926416	trans
cg04688871_SPDYE17	0.000213869	0.000488883	1.107621429	1.107621429	trans
cg00154888_LINC01758	0.000213874	0.000488891	0.64319825	0.64319825	trans
cg09096476_RPS26P31	0.000213875	0.000488891	-0.83416978	0.83416978	trans
cg08317284_LLPHP3	0.00021388	0.0004889	1.075285135	1.075285135	trans
cg26495272_CDCA4P3	0.00021388	0.0004889	-0.632921453	0.632921453	trans
cg10039163_CAMK2B	0.000213882	0.0004889	0.649017507	0.649017507	trans
cg07346595_LEAP2	0.000213883	0.000488901	0.92196098	0.92196098	trans
cg06101079_LINC00917	0.000213887	0.000488904	-0.617750601	0.617750601	trans
cg26555733_TMEM246-AS1	0.000213887	0.000488904	0.642597489	0.642597489	trans
cg07449080_MSANTD2	0.000213888	0.000488904	0.653894581	0.653894581	trans
cg08894280_OR5H8	0.000213891	0.000488909	-1.170073832	1.170073832	trans
cg09586646_CHCHD4P2	0.000213893	0.00048891	0.6800432	0.6800432	trans
cg13375352_OR2G3	0.000213904	0.000488931	-0.749906998	0.749906998	trans
cg09223563_CFL1P5	0.000213904	0.000488931	0.876746003	0.876746003	trans
cg02062326_SLN	0.000213907	0.000488933	-0.622245069	0.622245069	trans
cg07604616_C3	0.000213908	0.000488933	-0.625101369	0.625101369	trans
cg04662079_ABI3	0.00021391	0.000488936	-0.744986088	0.744986088	trans
cg09789229_SOCS2	0.000213911	0.000488936	0.6166104	0.6166104	trans
cg12875538_RPL36AP41	0.000213914	0.000488936	0.659334534	0.659334534	trans
cg06379731_LINC01681	0.000213915	0.000488936	-0.641801524	0.641801524	trans
cg25767649_RSL24D1P2	0.000213916	0.000488936	-0.658682327	0.658682327	trans
cg01264919_PRAMEF20	0.000213917	0.000488936	0.655627553	0.655627553	trans
cg01264919_LINC01653	0.000213917	0.000488936	0.655627553	0.655627553	trans
cg25958450_ALPP	0.000213918	0.000488937	0.672771091	0.672771091	trans
cg17733194_PRICKLE2-AS3	0.00021392	0.000488938	0.723527312	0.723527312	trans
cg20111163_TNFAIP2	0.000213924	0.000488941	-0.657246775	0.657246775	trans
cg13375352_LINC02818	0.000213924	0.000488941	-0.740995676	0.740995676	trans
cg00770964_DLEC1	0.000213925	0.000488941	0.654517186	0.654517186	trans
cg02303400_TTC13	0.000213926	0.000488941	0.64722468	0.64722468	trans
cg03075889_LINC00421	0.000213928	0.000488945	-0.636034043	0.636034043	trans
cg00811340_POTEH	0.00021393	0.000488946	-0.691945894	0.691945894	trans
cg17299636_MYO15A	0.000213933	0.000488948	-0.717283249	0.717283249	trans
cg02953927_LINC01264	0.000213933	0.000488948	0.637003489	0.637003489	trans
cg23234756_LINC00408	0.000213938	0.000488956	0.612066282	0.612066282	trans
cg02562282_RNA5SP333	0.000213939	0.000488956	-0.687073378	0.687073378	trans
cg12607106_GID4	0.00021394	0.000488956	0.942520191	0.942520191	trans
cg04378385_LINC01153	0.000213941	0.000488956	0.601159532	0.601159532	trans
cg25479848_LRIG3	0.000213945	0.00048896	-0.669897439	0.669897439	trans
cg03397923_HLA-DPB1	0.000213946	0.00048896	-0.651876547	0.651876547	trans
cg26306154_RN7SL354P	0.00021395	0.000488963	0.61589203	0.61589203	trans
cg17730176_RN7SL354P	0.000213951	0.000488963	0.652657925	0.652657925	trans
cg27455098_HLA-DPB1	0.000213951	0.000488963	-0.703115705	0.703115705	trans
cg22402121_RPL7P10	0.000213959	0.000488976	0.616708272	0.616708272	trans
cg22402121_BRINP3	0.000213959	0.000488976	0.616708272	0.616708272	trans
cg13490971_OR13D1	0.000213976	0.000489013	0.648159645	0.648159645	trans
cg16271481_RN7SKP214	0.000213977	0.000489013	-0.878570862	0.878570862	trans
cg02792740_ITGB1	0.000213981	0.000489018	0.647562817	0.647562817	trans
cg15376531_LAPTM4BP1	0.000213983	0.00048902	0.65991973	0.65991973	trans
cg08498272_PPP2R2C	0.000213988	0.000489029	0.619993245	0.619993245	trans
cg10557658_CTAGE3P	0.000214008	0.000489073	0.69473313	0.69473313	trans
cg15530026_OR13D1	0.00021401	0.000489074	0.65416688	0.65416688	trans
cg27059886_RNU6-40P	0.000214012	0.000489076	-0.65698297	0.65698297	trans
cg26759296_PBX1-AS1	0.000214019	0.000489089	0.632567702	0.632567702	trans
cg02988288_LRRTM2	0.00021402	0.000489089	0.675304415	0.675304415	trans
cg01367444_SLC9C1	0.000214022	0.000489091	0.655708721	0.655708721	trans
cg02792740_SCOC	0.000214024	0.000489094	0.647887799	0.647887799	trans
cg02443896_MIR181A2HG	0.000214025	0.000489094	0.673097036	0.673097036	trans
cg18022258_VN2R17P	0.000214027	0.000489095	0.68458934	0.68458934	trans
cg03179052_LARP7	0.00021403	0.0004891	-1.137353503	1.137353503	trans
cg07760544_HNRNPA1P60	0.000214034	0.000489106	-0.629916541	0.629916541	trans
cg02656169_PHYH	0.000214036	0.000489106	0.698565861	0.698565861	trans
cg05226043_NDUFA5P10	0.000214036	0.000489106	0.615656518	0.615656518	trans
cg11608893_DEFB108F	0.000214038	0.000489108	0.588470634	0.588470634	trans
cg10894164_RETREG1	0.000214041	0.000489111	0.652661923	0.652661923	trans
cg09745688_RN7SKP65	0.000214042	0.000489112	0.622867846	0.622867846	trans
cg02868976_RN7SL284P	0.000214046	0.000489118	0.655563687	0.655563687	trans
cg01028000_RAET1K	0.000214055	0.000489131	-0.730201536	0.730201536	trans
cg26284114_RNA5SP224	0.000214056	0.000489131	0.625540507	0.625540507	trans
cg26284114_RNA5SP261	0.000214056	0.000489131	0.625540507	0.625540507	trans
cg26284114_RPL17P44	0.000214056	0.000489131	0.625540507	0.625540507	trans
cg08018007_LINC00304	0.000214058	0.000489133	-0.708363402	0.708363402	trans
cg02837591_ACP7	0.000214068	0.000489151	0.731079348	0.731079348	trans
cg14157525_GOLGA8EP	0.000214069	0.000489151	-0.643991339	0.643991339	trans
cg10886620_TEX41	0.00021407	0.000489151	-1.110476197	1.110476197	trans
cg03763977_DNMT3AP1	0.00021407	0.000489151	0.655587461	0.655587461	trans
cg27304382_CEACAMP10	0.000214073	0.000489151	-0.597531352	0.597531352	trans
cg11128983_OR7E103P	0.000214075	0.000489151	-0.742125392	0.742125392	trans
cg15281606_RPS23P2	0.000214076	0.000489151	-0.622901104	0.622901104	trans
cg15281606_RN7SL542P	0.000214076	0.000489151	-0.622901104	0.622901104	trans
cg15281606_MYF5	0.000214076	0.000489151	-0.622901104	0.622901104	trans
cg12613344_MIR556	0.000214085	0.000489167	-0.64489918	0.64489918	trans
cg18094693_RPS29P6	0.000214086	0.000489167	-0.899971406	0.899971406	trans
cg07832337_RNU6-339P	0.000214089	0.000489173	-0.626887244	0.626887244	trans
cg14703553_ATP5F1BP1	0.000214097	0.000489186	0.740133563	0.740133563	trans
cg21077610_CFAP299	0.000214097	0.000489186	0.696259487	0.696259487	trans
cg17351974_RN7SL164P	0.000214104	0.0004892	0.642012673	0.642012673	trans
cg14599440_HLA-DPB1	0.000214106	0.0004892	-0.649992965	0.649992965	trans
cg02303400_GPD2	0.000214109	0.000489206	0.63571152	0.63571152	trans
cg08576479_RPL23AP43	0.000214112	0.000489207	0.702467733	0.702467733	trans
cg11500903_ARMC2	0.000214112	0.000489207	0.667429956	0.667429956	trans
cg21342350_ST13P16	0.000214115	0.000489211	0.63057707	0.63057707	trans
cg08419235_ACTBP12	0.000214124	0.000489217	0.61142815	0.61142815	trans
cg08419235_MTND5P18	0.000214124	0.000489217	0.61142815	0.61142815	trans
cg08419235_RN7SL868P	0.000214124	0.000489217	0.61142815	0.61142815	trans
cg08419235_MTND1P2	0.000214124	0.000489217	0.61142815	0.61142815	trans
cg08419235_H3P29	0.000214124	0.000489217	0.61142815	0.61142815	trans
cg05155922_RPL31P20	0.000214124	0.000489217	0.639484522	0.639484522	trans
cg17099844_RNU4-53P	0.000214127	0.000489218	0.617034645	0.617034645	trans
cg26594488_FAT1	0.000214128	0.000489218	0.614563147	0.614563147	trans
cg04938082_MIR548J	0.000214128	0.000489218	-0.68780482	0.68780482	trans
cg22635676_TEAD4	0.00021413	0.00048922	-0.64829456	0.64829456	trans
cg00758881_PTGER4P2	0.000214133	0.000489223	0.706541374	0.706541374	trans
cg06242605_GOLGA6L9	0.000214135	0.000489223	0.67415014	0.67415014	trans
cg18447344_TDRD15	0.000214142	0.000489234	-0.61321945	0.61321945	trans
cg10262389_FTLP18	0.000214144	0.000489234	-0.688031176	0.688031176	trans
cg10262389_KRT8P21	0.000214144	0.000489234	-0.688031176	0.688031176	trans
cg10262389_NBPF21P	0.000214144	0.000489234	-0.688031176	0.688031176	trans
cg13835843_RNU6-1249P	0.000214146	0.000489234	0.656442638	0.656442638	trans
cg23461216_HPCAL1	0.000214147	0.000489234	0.735871816	0.735871816	trans
cg01762663_RN7SKP128	0.000214147	0.000489234	-0.664262022	0.664262022	trans
cg09003954_RTRAFP2	0.00021415	0.000489236	0.65243958	0.65243958	trans
cg08422863_DEFB136	0.000214153	0.000489241	-0.652080377	0.652080377	trans
cg03830265_OR13D3P	0.000214154	0.000489241	0.752354028	0.752354028	trans
cg09363777_IGHV4-28	0.000214155	0.000489241	-0.676285055	0.676285055	trans
cg18452169_LY86-AS1	0.000214157	0.000489243	-0.874634544	0.874634544	trans
cg03184037_RN7SKP108	0.000214158	0.000489243	-1.418421224	1.418421224	trans
cg01720186_RN7SL284P	0.000214161	0.000489247	0.647084469	0.647084469	trans
cg23792679_GTF3AP6	0.000214165	0.000489254	0.691058222	0.691058222	trans
cg25951256_IGHD6-6	0.000214166	0.000489254	-0.701344808	0.701344808	trans
cg25517103_SERPINA4	0.000214168	0.000489254	0.631402646	0.631402646	trans
cg15289253_RNU6-298P	0.000214172	0.000489256	0.702005473	0.702005473	trans
cg11831394_NFYCP2	0.000214172	0.000489256	-0.687041204	0.687041204	trans
cg26804971_IZUMO2	0.000214173	0.000489256	0.643876853	0.643876853	trans
cg19081270_NTSR1	0.000214174	0.000489256	0.650412237	0.650412237	trans
cg06346138_GGTLC4P	0.000214176	0.000489256	0.662410934	0.662410934	trans
cg11308394_MLXIPL	0.000214178	0.000489256	-0.641847124	0.641847124	trans
cg05790451_NPM1P11	0.000214178	0.000489256	-0.674497673	0.674497673	trans
cg14924064_RC3H1-IT1	0.000214178	0.000489256	0.661492359	0.661492359	trans
cg13848429_RHO	0.000214178	0.000489256	0.672246796	0.672246796	trans
cg17181840_AK4P3	0.000214183	0.000489263	-0.714798451	0.714798451	trans
cg08868601_OR52B5P	0.000214184	0.000489263	0.694418706	0.694418706	trans
cg13835843_LINC01487	0.000214186	0.000489265	0.625352011	0.625352011	trans
cg15883884_KLK3	0.00021419	0.000489269	1.923007758	1.923007758	trans
cg24432193_GAPDHP44	0.00021419	0.000489269	0.642906851	0.642906851	trans
cg15011501_LPCAT2BP	0.000214197	0.000489284	0.685052291	0.685052291	trans
cg03891590_RNU1-93P	0.0002142	0.000489286	0.658721527	0.658721527	trans
cg16888658_NPY6R	0.00021421	0.000489307	0.655218959	0.655218959	trans
cg08033828_LMCD1-AS1	0.000214212	0.00048931	0.629042245	0.629042245	trans
cg13646510_SLCO2B1	0.000214214	0.000489312	-0.688830458	0.688830458	trans
cg16490877_PDPR2P	0.000214217	0.000489316	0.655677697	0.655677697	trans
cg03593057_IGHV3-49	0.000214219	0.000489317	-0.678058121	0.678058121	trans
cg21252088_SLC10A6	0.000214224	0.000489327	0.715043885	0.715043885	trans
cg20630363_LINC01376	0.000214228	0.00048933	0.668639323	0.668639323	trans
cg23214464_USP17L6P	0.000214228	0.00048933	0.650750775	0.650750775	trans
cg02990361_NNAT	0.000214229	0.00048933	-0.718949718	0.718949718	trans
cg17372378_LINC01364	0.000214236	0.000489343	0.662676954	0.662676954	trans
cg22259797_MIR556	0.000214237	0.000489343	-0.642303665	0.642303665	trans
cg00006771_KAZN-AS1	0.000214239	0.000489344	0.629733949	0.629733949	trans
cg20354552_NSMCE3	0.00021424	0.000489344	0.651737327	0.651737327	trans
cg25261181_PALM3	0.000214241	0.000489344	0.656869223	0.656869223	trans
cg10991855_HOMER3	0.000214245	0.00048935	0.652860533	0.652860533	trans
cg13133747_MRGPRX4	0.000214249	0.000489356	0.718393723	0.718393723	trans
cg01912455_LINC01153	0.000214251	0.000489356	0.668570868	0.668570868	trans
cg27531206_SLC6A17-AS1	0.000214252	0.000489356	0.679583874	0.679583874	trans
cg20120218_RNA5SP127	0.000214258	0.000489356	-1.104379506	1.104379506	trans
cg20120218_RNA5SP150	0.000214258	0.000489356	-1.104379506	1.104379506	trans
cg20120218_RNU6-333P	0.000214258	0.000489356	-1.104379506	1.104379506	trans
cg20120218_RNU6-279P	0.000214258	0.000489356	-1.104379506	1.104379506	trans
cg20120218_LINC00388	0.000214258	0.000489356	-1.104379506	1.104379506	trans
cg20120218_RNU6-1131P	0.000214258	0.000489356	-1.104379506	1.104379506	trans
cg26573961_RNU6-787P	0.000214259	0.000489356	0.710842471	0.710842471	trans
cg15309790_STATH	0.00021426	0.000489357	-0.649372261	0.649372261	trans
cg14086880_STATH	0.000214263	0.000489362	-0.678268462	0.678268462	trans
cg10880661_OR4S1	0.000214265	0.000489363	-0.636722666	0.636722666	trans
cg09911521_TP53TG3C	0.000214271	0.000489373	0.745795857	0.745795857	trans
cg14193001_IGLV6-57	0.000214272	0.000489373	-0.613071503	0.613071503	trans
cg04376709_LINC00243	0.000214273	0.000489373	1.464851413	1.464851413	trans
cg00223767_LINC01276	0.000214286	0.000489398	-0.688917222	0.688917222	trans
cg10932472_MRPL50P1	0.000214287	0.000489398	0.619531997	0.619531997	trans
cg06202136_RPS3AP39	0.000214287	0.000489398	0.653873073	0.653873073	trans
cg14588406_FAM74A1	0.000214288	0.000489398	-0.673205559	0.673205559	trans
cg23291158_H3C9P	0.00021429	0.000489399	-0.683588538	0.683588538	trans
cg03397234_BRWD1-IT1	0.000214293	0.000489404	-0.637852601	0.637852601	trans
cg25531986_RAB1AP2	0.0002143	0.000489417	0.71349812	0.71349812	trans
cg22930385_ZNF679	0.000214302	0.000489419	0.621744784	0.621744784	trans
cg19160975_LINC01343	0.000214307	0.000489427	0.607252497	0.607252497	trans
cg05264324_RNASEL	0.000214318	0.000489445	0.667998957	0.667998957	trans
cg13555354_CHMP4AP1	0.00021432	0.000489445	0.627387218	0.627387218	trans
cg13555354_OR2W1	0.00021432	0.000489445	0.627387218	0.627387218	trans
cg13555354_PGAM1P2	0.00021432	0.000489445	0.627387218	0.627387218	trans
cg13555354_KRTAP10-1	0.00021432	0.000489445	0.627387218	0.627387218	trans
cg14162952_RNA5SP310	0.000214323	0.000489448	0.658314343	0.658314343	trans
cg21350324_PRICKLE2-AS3	0.000214334	0.000489461	0.663973849	0.663973849	trans
cg19949510_RNU6-627P	0.000214335	0.000489461	0.711299944	0.711299944	trans
cg19949510_RNU1-76P	0.000214335	0.000489461	0.711299944	0.711299944	trans
cg19949510_LINC01626	0.000214335	0.000489461	0.711299944	0.711299944	trans
cg19949510_FABP12P1	0.000214335	0.000489461	0.711299944	0.711299944	trans
cg19949510_DEFB128	0.000214335	0.000489461	0.711299944	0.711299944	trans
cg19344682_RN7SKP170	0.000214338	0.000489466	0.634638283	0.634638283	trans
cg20909752_RN7SL284P	0.000214347	0.000489482	0.662591952	0.662591952	trans
cg17106653_PMCHL1	0.000214348	0.000489482	0.725139021	0.725139021	trans
cg12011688_COX4I2	0.00021435	0.000489484	0.667738659	0.667738659	trans
cg22530144_ZNF33BP1	0.000214358	0.000489501	0.663797997	0.663797997	trans
cg26594488_GAPDHP71	0.00021436	0.000489502	-0.645760189	0.645760189	trans
cg06115039_RN7SKP174	0.000214361	0.000489502	-0.613970379	0.613970379	trans
cg06805218_RNU1-94P	0.000214366	0.000489508	0.649510891	0.649510891	trans
cg10939912_RPS3AP34	0.000214366	0.000489508	0.67061806	0.67061806	trans
cg02792740_NUDT13	0.000214367	0.000489509	0.67155122	0.67155122	trans
cg02207084_HOXD8	0.000214369	0.000489509	-0.783988836	0.783988836	trans
cg23209353_LINC01700	0.000214373	0.000489515	0.628468766	0.628468766	trans
cg15724534_TRIM42	0.000214376	0.000489515	-0.681923227	0.681923227	trans
cg16726234_RNA5SP44	0.000214377	0.000489515	0.623042307	0.623042307	trans
cg11376872_KLHL40	0.000214377	0.000489515	0.731330901	0.731330901	trans
cg00256632_SLC22A4	0.000214378	0.000489515	0.74012838	0.74012838	trans
cg24315340_RPS29P9	0.000214381	0.000489515	-0.677794359	0.677794359	trans
cg25043643_DEFB130B	0.000214383	0.000489515	-0.638791809	0.638791809	trans
cg25043643_DEFB130A	0.000214383	0.000489515	-0.638791809	0.638791809	trans
cg20211056_RPS23P5	0.000214383	0.000489515	0.686543763	0.686543763	trans
cg13848429_MIR556	0.000214383	0.000489515	0.641513691	0.641513691	trans
cg24432193_INTS4P1	0.000214384	0.000489515	0.62460554	0.62460554	trans
cg05493727_FAM153A	0.000214391	0.000489529	0.713740101	0.713740101	trans
cg07917878_CHL1-AS1	0.000214393	0.000489531	0.7841613	0.7841613	trans
cg03471195_RNU6-746P	0.000214394	0.000489532	0.658073449	0.658073449	trans
cg07107321_HNRNPA1P42	0.000214399	0.000489541	-0.628578624	0.628578624	trans
cg00247094_ATF1P1	0.000214402	0.000489544	0.633416372	0.633416372	trans
cg26170855_RNU6-234P	0.000214406	0.000489551	0.638055788	0.638055788	trans
cg00512739_RN7SL37P	0.000214408	0.000489552	0.632272376	0.632272376	trans
cg26357360_LINC01687	0.000214411	0.000489558	-0.629374235	0.629374235	trans
cg01240583_LINC01757	0.000214412	0.000489558	-0.619608984	0.619608984	trans
cg02760915_CEACAM18	0.000214417	0.000489565	-0.600474687	0.600474687	trans
cg11223648_GACAT3	0.00021442	0.000489565	-0.619062975	0.619062975	trans
cg13571224_RPS26P30	0.00021442	0.000489565	0.642748251	0.642748251	trans
cg24856383_RPL35AP9	0.000214422	0.000489565	0.904760998	0.904760998	trans
cg03809622_OR51N1P	0.000214423	0.000489565	0.622431951	0.622431951	trans
cg16131126_KCTD9P4	0.000214426	0.000489565	0.732906888	0.732906888	trans
cg19569208_RN7SL608P	0.000214427	0.000489565	0.767045735	0.767045735	trans
cg17531430_SHCBP1L	0.000214427	0.000489565	-0.80802159	0.80802159	trans
cg15310511_RNU6-55P	0.000214428	0.000489565	-0.71454966	0.71454966	trans
cg08070004_MAGI1-AS1	0.000214428	0.000489565	0.663480721	0.663480721	trans
cg10411658_LINC01388	0.000214428	0.000489565	-0.781869341	0.781869341	trans
cg16558994_TRBV23-1	0.000214429	0.000489565	0.666216487	0.666216487	trans
cg19101186_STEAP3-AS1	0.000214432	0.000489569	0.62731583	0.62731583	trans
cg15691584_TBATA	0.000214437	0.000489577	0.682427819	0.682427819	trans
cg23024553_RNU6-1199P	0.000214438	0.000489577	0.621832894	0.621832894	trans
cg20131013_PDZRN3-AS1	0.000214439	0.000489577	0.64519359	0.64519359	trans
cg01413054_ENPP7P4	0.000214441	0.000489579	0.66140419	0.66140419	trans
cg10905486_CCNJP2	0.000214442	0.00048958	0.675522126	0.675522126	trans
cg13835843_HEBP2P1	0.000214444	0.000489581	0.676410318	0.676410318	trans
cg08832851_LINC01153	0.000214451	0.000489588	0.605773197	0.605773197	trans
cg05997357_HNRNPFP1	0.000214451	0.000489588	0.652011394	0.652011394	trans
cg04837653_RNA5SP442	0.000214451	0.000489588	0.637310135	0.637310135	trans
cg07905199_PDCD4-AS1	0.000214451	0.000489588	-0.640216677	0.640216677	trans
cg09201130_LINC01788	0.000214452	0.000489588	0.683756541	0.683756541	trans
cg20057147_CCDC18	0.000214455	0.00048959	0.62660052	0.62660052	trans
cg27025738_RPS17P5	0.000214456	0.00048959	-0.629500445	0.629500445	trans
cg12707723_HSPE1P16	0.00021446	0.000489597	-0.684538979	0.684538979	trans
cg12388679_FBLN7	0.000214466	0.000489604	-0.6835965	0.6835965	trans
cg04544994_EIF4E2P1	0.000214466	0.000489604	0.649661403	0.649661403	trans
cg06675821_LINC01874	0.000214469	0.000489604	0.637967325	0.637967325	trans
cg06675821_RNA5SP89	0.000214469	0.000489604	0.637967325	0.637967325	trans
cg06675821_SNORD32B	0.000214469	0.000489604	0.637967325	0.637967325	trans
cg25938960_RNU6-1324P	0.00021447	0.000489605	-0.806191166	0.806191166	trans
cg06080941_LRRC9	0.000214479	0.000489622	-0.659528479	0.659528479	trans
cg07398960_MIR494	0.00021448	0.000489622	-0.646636429	0.646636429	trans
cg07102913_LINC02641	0.000214485	0.000489631	0.672121427	0.672121427	trans
cg25540816_MAGI1-AS1	0.000214487	0.000489632	0.658200644	0.658200644	trans
cg04337937_CCN4	0.00021449	0.000489637	0.587410898	0.587410898	trans
cg14296394_LINC02066	0.000214492	0.000489638	0.676603063	0.676603063	trans
cg10054256_BCAS2P3	0.000214493	0.000489638	0.698031533	0.698031533	trans
cg05984244_FAXC	0.000214501	0.000489654	0.807358268	0.807358268	trans
cg08583127_OR2G1P	0.000214502	0.000489655	-0.633766006	0.633766006	trans
cg07096305_TRPM7	0.000214508	0.000489664	0.642175617	0.642175617	trans
cg03726015_SNORD116-2	0.000214516	0.00048968	0.650889379	0.650889379	trans
cg20290983_ADAMTS8	0.000214517	0.00048968	0.648500297	0.648500297	trans
cg06176987_RNU6-227P	0.00021452	0.000489684	-0.613147325	0.613147325	trans
cg13465461_VENTXP4	0.000214522	0.000489685	-0.683660122	0.683660122	trans
cg08574629_SOCS5P2	0.000214523	0.000489685	0.676382518	0.676382518	trans
cg19909997_UBE2V1P11	0.000214526	0.000489685	0.644919983	0.644919983	trans
cg20799917_MS4A2	0.000214526	0.000489685	0.62446806	0.62446806	trans
cg20667709_SNORD77B	0.000214527	0.000489685	0.689063334	0.689063334	trans
cg24733384_MTND2P28	0.000214527	0.000489685	0.639832888	0.639832888	trans
cg09757838_ST3GAL3	0.000214531	0.000489692	0.64445441	0.64445441	trans
cg20638896_SAA1	0.000214534	0.000489696	0.678333609	0.678333609	trans
cg08825286_SYCP3	0.000214537	0.000489701	-0.867503507	0.867503507	trans
cg05884205_ATAD3B	0.000214539	0.000489703	-0.654304685	0.654304685	trans
cg09640764_AIRE	0.000214544	0.000489711	-1.086911028	1.086911028	trans
cg04052038_PCDH9-AS1	0.000214549	0.000489719	-0.670816241	0.670816241	trans
cg22027204_KRT223P	0.00021455	0.000489719	0.665301923	0.665301923	trans
cg12177001_ZMYM4-AS1	0.000214553	0.000489723	0.716632297	0.716632297	trans
cg10411658_SCD	0.000214554	0.000489723	0.748019544	0.748019544	trans
cg24952959_HOXA4	0.000214556	0.000489725	0.62437464	0.62437464	trans
cg26974062_MIR548F3	0.000214558	0.000489726	0.640115348	0.640115348	trans
cg02030331_RPL31P20	0.000214558	0.000489726	0.626074151	0.626074151	trans
cg02251147_RNU6-955P	0.00021456	0.000489727	-0.645411124	0.645411124	trans
cg25102279_IGHD3-16	0.000214563	0.000489732	-0.653499281	0.653499281	trans
cg19439837_CFL1P2	0.000214567	0.000489734	-1.161354187	1.161354187	trans
cg20290983_SERPINB5	0.000214569	0.000489734	-0.617286755	0.617286755	trans
cg25934673_NDUFA9P1	0.00021457	0.000489734	0.642527106	0.642527106	trans
cg00256632_FYB2	0.00021457	0.000489734	0.716401242	0.716401242	trans
cg24561600_MC2R	0.00021457	0.000489734	0.630272287	0.630272287	trans
cg12910951_PRM3	0.000214571	0.000489734	-0.684675766	0.684675766	trans
cg22160267_TRGV6	0.000214573	0.000489734	-0.655110376	0.655110376	trans
cg20322104_KLF7-IT1	0.000214574	0.000489734	0.680813697	0.680813697	trans
cg22821472_MIR128-2	0.000214574	0.000489734	-0.630646689	0.630646689	trans
cg15159588_RPL7P39	0.000214576	0.000489735	0.898088966	0.898088966	trans
cg10552523_SRGAP3-AS3	0.000214578	0.000489737	0.65224547	0.65224547	trans
cg26598859_CACNA1H	0.000214589	0.000489756	-1.110968749	1.110968749	trans
cg20823515_RPS26P41	0.000214592	0.000489756	0.650032976	0.650032976	trans
cg09205384_ADA2	0.000214593	0.000489756	-0.726733769	0.726733769	trans
cg15577927_PRDM9	0.000214597	0.000489756	-0.687274929	0.687274929	trans
cg15048714_DEFB130B	0.000214597	0.000489756	-0.632722243	0.632722243	trans
cg15048714_DEFB130A	0.000214597	0.000489756	-0.632722243	0.632722243	trans
cg07320976_ARHGAP22	0.000214598	0.000489756	-0.813064559	0.813064559	trans
cg10394903_LINC02066	0.000214598	0.000489756	0.669018317	0.669018317	trans
cg20614067_AMZ1	0.000214598	0.000489756	0.615518778	0.615518778	trans
cg22798247_HBD	0.000214599	0.000489756	-0.988580174	0.988580174	trans
cg23720406_RNA5SP194	0.000214599	0.000489756	0.660266562	0.660266562	trans
cg21668166_POM121L4P	0.0002146	0.000489756	-0.622731787	0.622731787	trans
cg09232203_RN7SL169P	0.000214606	0.000489768	-0.692624227	0.692624227	trans
cg04517903_PDRG1	0.000214607	0.000489768	0.661708507	0.661708507	trans
cg12129080_HMGN2P13	0.000214611	0.000489774	-0.606103292	0.606103292	trans
cg12163800_DDX39B-AS1	0.000214613	0.000489775	1.859644145	1.859644145	trans
cg06875669_ACVRL1	0.000214614	0.000489776	-0.669644248	0.669644248	trans
cg09518226_SRGAP3-AS3	0.000214617	0.000489781	0.654121817	0.654121817	trans
cg01439566_RN7SKP279	0.000214619	0.000489781	0.675300796	0.675300796	trans
cg27605211_PTPRQ	0.000214621	0.000489782	0.64963817	0.64963817	trans
cg11872966_RNU6-883P	0.000214621	0.000489782	1.117257497	1.117257497	trans
cg19214868_LINC00316	0.000214625	0.000489789	0.704633508	0.704633508	trans
cg13095372_C19orf18	0.000214629	0.000489793	0.672985836	0.672985836	trans
cg05304815_SRGAP3-AS3	0.000214629	0.000489793	0.666058529	0.666058529	trans
cg21991185_BNC1	0.000214631	0.000489793	0.630102763	0.630102763	trans
cg21077610_PPIAP83	0.000214632	0.000489793	0.684036746	0.684036746	trans
cg00726615_MIR1305	0.000214633	0.000489794	0.66492545	0.66492545	trans
cg01660000_RSL24D1P1	0.000214635	0.000489794	-0.668199739	0.668199739	trans
cg01557792_RNU6-1249P	0.000214635	0.000489794	0.658728643	0.658728643	trans
cg07905199_ARID1B	0.000214638	0.000489796	-0.631944982	0.631944982	trans
cg07424927_MTND2P16	0.00021464	0.000489798	0.687295634	0.687295634	trans
cg21974102_PCDHA9	0.000214643	0.000489803	0.64280599	0.64280599	trans
cg11345330_RNY4P30	0.000214647	0.000489804	0.662010619	0.662010619	trans
cg11345330_SNORD114-29	0.000214647	0.000489804	0.662010619	0.662010619	trans
cg11345330_RNU6-225P	0.000214647	0.000489804	0.662010619	0.662010619	trans
cg04295700_KRTAP19-5	0.000214653	0.000489817	-0.674912304	0.674912304	trans
cg02062326_RN7SKP103	0.000214661	0.000489832	-0.661398426	0.661398426	trans
cg18554074_YWHAEP5	0.000214664	0.000489837	0.626038433	0.626038433	trans
cg04981602_RNA5SP46	0.00021467	0.000489846	-0.671804987	0.671804987	trans
cg13381243_LDB2	0.000214676	0.000489858	0.66310048	0.66310048	trans
cg02849345_IPO7P2	0.000214678	0.000489861	0.643858805	0.643858805	trans
cg12642289_RPL7P4	0.000214683	0.000489867	0.645848521	0.645848521	trans
cg17896927_MIR3074	0.000214683	0.000489867	0.680522931	0.680522931	trans
cg27465654_IFNW1	0.000214688	0.000489874	1.452483802	1.452483802	trans
cg18323824_RNU6-1068P	0.000214689	0.000489874	-0.613114778	0.613114778	trans
cg22549984_CSN3	0.000214696	0.000489887	-0.987216177	0.987216177	trans
cg05703749_LINC00159	0.000214698	0.000489887	0.62943403	0.62943403	trans
cg03966685_SFXN5	0.000214698	0.000489887	0.726565097	0.726565097	trans
cg27455098_PLXDC1	0.0002147	0.000489887	-0.697034829	0.697034829	trans
cg25922284_RNU6-1065P	0.000214701	0.000489887	0.678656021	0.678656021	trans
cg26711344_REXO1L1P	0.000214701	0.000489887	-0.584426244	0.584426244	trans
cg00368414_R3HDML	0.000214709	0.000489902	-0.635430309	0.635430309	trans
cg21479603_MIR1-1HG	0.000214711	0.000489905	-0.628809354	0.628809354	trans
cg05144042_PAQR4	0.000214717	0.000489915	-0.681823911	0.681823911	trans
cg11110036_KRT16P4	0.000214719	0.000489917	0.601014411	0.601014411	trans
cg12269782_RPL7L1P12	0.000214727	0.000489933	0.667742833	0.667742833	trans
cg25479708_LINC02806	0.00021473	0.000489937	0.638750299	0.638750299	trans
cg07869121_RNU6-1306P	0.000214731	0.000489937	-0.740089444	0.740089444	trans
cg15406420_CIBAR1P2	0.000214736	0.000489947	-0.673256474	0.673256474	trans
cg09551249_RN7SKP119	0.000214738	0.000489948	0.655993537	0.655993537	trans
cg03591123_THBS4	0.000214741	0.000489951	1.710091999	1.710091999	trans
cg22749303_FDPSP2	0.000214742	0.000489952	0.645553967	0.645553967	trans
cg05932517_IGHV4-31	0.000214752	0.000489972	0.643686894	0.643686894	trans
cg02133140_ANKRD30BP2	0.000214755	0.000489976	0.718634028	0.718634028	trans
cg15691584_CA1	0.000214757	0.000489978	0.69660014	0.69660014	trans
cg02147978_RPL23AP75	0.000214771	0.000490007	-0.718112076	0.718112076	trans
cg15696658_OR52D1	0.000214773	0.000490007	0.656340787	0.656340787	trans
cg13442969_SHISA6	0.000214773	0.000490007	0.627804629	0.627804629	trans
cg14028116_DAAM2-AS1	0.000214777	0.000490014	0.677938587	0.677938587	trans
cg20983125_RNU6-1249P	0.000214784	0.000490026	-0.607947407	0.607947407	trans
cg19383909_RNU6-435P	0.000214785	0.000490026	0.744737355	0.744737355	trans
cg21133255_BPIFC	0.000214795	0.000490045	0.666873117	0.666873117	trans
cg13159372_GALP	0.000214796	0.000490045	-0.646285997	0.646285997	trans
cg06215923_BICD1	0.000214797	0.000490045	0.701471227	0.701471227	trans
cg09024023_FAM184A	0.000214798	0.000490045	0.645387106	0.645387106	trans
cg20951978_CACNB2	0.000214799	0.000490046	0.659139254	0.659139254	trans
cg23973115_BTF3P11	0.000214801	0.000490047	1.173780512	1.173780512	trans
cg20612154_RNA5SP235	0.000214803	0.000490048	0.648017907	0.648017907	trans
cg13896190_BECN2	0.000214803	0.000490048	0.635729329	0.635729329	trans
cg20252529_LINC01237	0.000214808	0.000490057	-0.631629412	0.631629412	trans
cg16335643_DAP3P2	0.000214813	0.000490065	0.671866245	0.671866245	trans
cg17830140_RNU6-769P	0.000214814	0.000490065	0.642582322	0.642582322	trans
cg10411658_HIPK4	0.000214816	0.000490065	-0.749475481	0.749475481	trans
cg10492858_HNRNPA1P60	0.000214817	0.000490065	-0.628076977	0.628076977	trans
cg11214594_HOMER2	0.000214822	0.000490074	0.626731071	0.626731071	trans
cg09809224_HOXD3	0.000214824	0.000490077	0.740198144	0.740198144	trans
cg20589770_RNU6-435P	0.000214825	0.000490077	0.662203078	0.662203078	trans
cg24767368_PA2G4P4	0.000214839	0.0004901	0.651444801	0.651444801	trans
cg05713971_CYP46A4P	0.000214841	0.0004901	0.61083923	0.61083923	trans
cg10288502_LINC01639	0.000214841	0.0004901	-0.645117364	0.645117364	trans
cg05450804_HNRNPA1P60	0.000214842	0.0004901	-0.638846796	0.638846796	trans
cg07449080_S100A5	0.000214842	0.0004901	0.626256371	0.626256371	trans
cg08576479_ISCUP1	0.000214845	0.0004901	-0.702707732	0.702707732	trans
cg08576479_SPACA1	0.000214845	0.0004901	-0.702707732	0.702707732	trans
cg08576479_ACSM2B	0.000214845	0.0004901	-0.702707732	0.702707732	trans
cg08576479_RN7SKP169	0.000214845	0.0004901	-0.702707732	0.702707732	trans
cg26759296_MIR616	0.000214849	0.000490105	0.630655576	0.630655576	trans
cg21909391_LINC01777	0.00021485	0.000490105	-0.611551757	0.611551757	trans
cg09023892_LINC02519	0.000214852	0.000490108	0.662850617	0.662850617	trans
cg17914494_PAQR5	0.000214855	0.000490108	1.684771166	1.684771166	trans
cg18693889_HOXC5	0.000214855	0.000490108	-0.681281516	0.681281516	trans
cg09476012_NCR1	0.00021487	0.000490141	-0.629438706	0.629438706	trans
cg19092163_ZFHX4	0.000214872	0.000490142	0.679189221	0.679189221	trans
cg26593967_PSAT1P4	0.000214873	0.000490142	-0.532450401	0.532450401	trans
cg21966500_FUNDC2P3	0.000214876	0.000490147	-0.697179648	0.697179648	trans
cg13455842_MYLK4	0.000214878	0.000490148	1.63226128	1.63226128	trans
cg12594546_CCL20	0.000214891	0.000490175	0.59453747	0.59453747	trans
cg12129912_FABP5P10	0.000214892	0.000490176	0.655752014	0.655752014	trans
cg05876564_MRPL50P1	0.000214901	0.000490194	0.631559913	0.631559913	trans
cg25971649_GRXCR1	0.000214908	0.000490201	0.624132283	0.624132283	trans
cg24635402_DTHD1	0.000214909	0.000490201	0.641158673	0.641158673	trans
cg25841491_TAF1A	0.000214909	0.000490201	0.920398001	0.920398001	trans
cg25841491_ZNF137P	0.00021491	0.000490201	0.91344984	0.91344984	trans
cg18924965_NANOGP5	0.00021491	0.000490201	0.660893663	0.660893663	trans
cg04499147_RNU6-435P	0.000214917	0.000490213	0.64747732	0.64747732	trans
cg09841631_FGF8	0.000214918	0.000490213	-0.643450214	0.643450214	trans
cg09825296_SLC22A25	0.00021492	0.000490215	0.849514313	0.849514313	trans
cg26974062_PRICKLE2-AS3	0.000214925	0.000490225	0.654656028	0.654656028	trans
cg20951978_NT5C1B	0.000214935	0.000490244	0.668376021	0.668376021	trans
cg06805218_HSP90AA5P	0.000214936	0.000490245	0.645115607	0.645115607	trans
cg18320766_MTCYBP14	0.000214938	0.000490248	0.653082317	0.653082317	trans
cg02917143_HOXD1	0.000214945	0.00049026	-0.740306631	0.740306631	trans
cg16068431_GREB1	0.000214949	0.000490266	-0.789077262	0.789077262	trans
cg25243455_SELENOV	0.000214953	0.000490272	0.638721935	0.638721935	trans
cg18185391_HNRNPA1P63	0.000214956	0.000490278	-0.690901561	0.690901561	trans
cg11893742_RPS6P23	0.000214958	0.00049028	0.683648672	0.683648672	trans
cg20651218_CLSTN1	0.000214961	0.000490284	0.775677271	0.775677271	trans
cg11067347_ASB14	0.000214967	0.000490287	0.649657941	0.649657941	trans
cg20972369_RPS17P5	0.000214967	0.000490287	-0.619996388	0.619996388	trans
cg04608916_UGT2B11	0.000214967	0.000490287	-0.781972076	0.781972076	trans
cg04544994_SNORD56B	0.000214968	0.000490287	0.649943204	0.649943204	trans
cg27110056_RNU6-1065P	0.000214968	0.000490287	0.689109728	0.689109728	trans
cg01268295_LINC01264	0.000214971	0.000490292	0.619599702	0.619599702	trans
cg17491117_SLC9C1	0.000214979	0.000490306	0.769428296	0.769428296	trans
cg12929983_RNU6-1249P	0.00021498	0.000490306	0.663613882	0.663613882	trans
cg25740301_RNU4-53P	0.000214982	0.000490306	0.611696542	0.611696542	trans
cg15016771_CYCSP34	0.000214982	0.000490306	0.68986404	0.68986404	trans
cg15377174_MTCO3P29	0.000214984	0.000490308	0.695839011	0.695839011	trans
cg15633679_THRB-IT1	0.00021499	0.000490319	0.816990946	0.816990946	trans
cg01972009_PRICKLE2-AS3	0.000214992	0.00049032	0.636233942	0.636233942	trans
cg25472353_PRKG2	0.000214998	0.000490332	-0.629708926	0.629708926	trans
cg15299511_MATN2	0.000215003	0.000490342	0.736957305	0.736957305	trans
cg27194219_USP6	0.000215006	0.000490343	-0.635068774	0.635068774	trans
cg02675432_ANKRD26P2	0.000215006	0.000490343	-0.670098522	0.670098522	trans
cg12115391_OR2AQ1P	0.000215009	0.000490347	-0.619044311	0.619044311	trans
cg07102783_HTN3	0.00021501	0.000490347	-0.6209935	0.6209935	trans
cg23691642_PDZRN3-AS1	0.000215017	0.000490359	0.660547954	0.660547954	trans
cg13326083_RNU6-40P	0.00021502	0.000490364	-0.685763388	0.685763388	trans
cg12226948_PRB3	0.000215028	0.000490377	-0.670253675	0.670253675	trans
cg25349034_DMBT1	0.000215028	0.000490377	-0.772683594	0.772683594	trans
cg21946824_MIR26A2	0.000215033	0.000490384	0.665021228	0.665021228	trans
cg11345402_JAM2	0.000215034	0.000490384	0.668181315	0.668181315	trans
cg05508245_TP53I3	0.000215035	0.000490384	0.808597763	0.808597763	trans
cg03681484_ONECUT2	0.000215039	0.00049039	-0.687355089	0.687355089	trans
cg17761990_ZNF133	0.00021504	0.00049039	0.621900619	0.621900619	trans
cg01034726_GCNT1P1	0.00021504	0.00049039	0.717643169	0.717643169	trans
cg16866567_KRTAP27-1	0.000215043	0.000490392	0.631211312	0.631211312	trans
cg20898725_WEE2	0.000215046	0.000490396	0.646165409	0.646165409	trans
cg05713971_LINC01621	0.000215047	0.000490396	-0.61357657	0.61357657	trans
cg09026849_GOLGA8G	0.000215055	0.000490412	-0.677560664	0.677560664	trans
cg01572891_USP17L15	0.000215059	0.000490419	0.674124142	0.674124142	trans
cg20111163_RELB	0.000215067	0.000490434	-0.667266129	0.667266129	trans
cg07774680_RPL7L1P12	0.000215068	0.000490435	0.677707422	0.677707422	trans
cg22168087_RNA5SP485	0.000215074	0.000490444	0.621493586	0.621493586	trans
cg22026465_TICAM2	0.000215074	0.000490444	-0.649052239	0.649052239	trans
cg13442969_GTF2IP14	0.000215077	0.000490444	0.655040243	0.655040243	trans
cg17633611_LINC01264	0.00021508	0.000490444	0.617842313	0.617842313	trans
cg01034726_RPL34P19	0.000215081	0.000490444	0.713988729	0.713988729	trans
cg00247094_IGLV3-12	0.000215082	0.000490444	0.661594271	0.661594271	trans
cg26283879_HJV	0.000215083	0.000490444	0.615389928	0.615389928	trans
cg13707951_SPART-AS1	0.000215083	0.000490444	0.65704187	0.65704187	trans
cg19632822_GSTA3	0.000215084	0.000490444	0.63502403	0.63502403	trans
cg07506510_LINC01874	0.000215085	0.000490444	0.634985222	0.634985222	trans
cg07506510_RNA5SP89	0.000215085	0.000490444	0.634985222	0.634985222	trans
cg07506510_SNORD32B	0.000215085	0.000490444	0.634985222	0.634985222	trans
cg23093741_CCL24	0.000215097	0.000490467	0.622231623	0.622231623	trans
cg07419788_SIT1	0.000215099	0.000490467	-1.135931935	1.135931935	trans
cg21184711_ZNF90	0.000215101	0.000490467	0.60470616	0.60470616	trans
cg20715295_CCDC70	0.000215101	0.000490467	0.625778189	0.625778189	trans
cg01707795_OR9G4	0.000215102	0.000490467	0.791410426	0.791410426	trans
ch.17.59059R_RSL24D1P2	0.000215103	0.000490467	-0.717382044	0.717382044	trans
cg20630363_MPPED2	0.000215106	0.000490472	0.654558144	0.654558144	trans
cg26299044_PIN1P1	0.00021511	0.000490479	-0.63148523	0.63148523	trans
cg27337217_ST6GAL2-IT1	0.000215113	0.000490483	0.72531052	0.72531052	trans
cg23395533_RTRAFP2	0.000215115	0.000490483	0.656657871	0.656657871	trans
cg01341751_MIR218-2	0.000215115	0.000490483	-0.629911326	0.629911326	trans
cg07294624_RNA5SP256	0.000215119	0.000490489	0.688150444	0.688150444	trans
cg07201614_HMGA2-AS1	0.000215125	0.000490497	0.654166339	0.654166339	trans
cg27342587_PRKACG	0.000215126	0.000490497	0.667973203	0.667973203	trans
cg08422863_BMP2	0.000215126	0.000490497	0.642195001	0.642195001	trans
cg03966685_QRFP	0.000215128	0.000490498	0.715562901	0.715562901	trans
cg18638769_LINC00689	0.000215131	0.000490503	-0.637731882	0.637731882	trans
cg08433110_KCNH5	0.000215138	0.000490518	0.778848713	0.778848713	trans
cg13362012_GPHB5	0.000215142	0.000490523	-0.687516251	0.687516251	trans
cg07307335_HTR5A	0.000215145	0.000490528	-0.799448658	0.799448658	trans
cg01512132_ZNF652P1	0.000215149	0.000490531	-0.910193751	0.910193751	trans
cg24993859_GAPDHP44	0.000215149	0.000490531	0.982211042	0.982211042	trans
cg14409406_PAAF1	0.00021515	0.000490532	-0.645615831	0.645615831	trans
cg03728197_DAAM2	0.000215151	0.000490532	0.842531138	0.842531138	trans
cg24030434_HAND2	0.000215158	0.000490543	-0.686441435	0.686441435	trans
cg03513472_TERT	0.000215159	0.000490543	-0.693686209	0.693686209	trans
cg09191854_RETREG1	0.000215165	0.000490553	0.708668136	0.708668136	trans
cg26976450_RNU6-1241P	0.000215165	0.000490553	-0.628592871	0.628592871	trans
cg03763624_SNORA3C	0.000215167	0.000490556	0.626081641	0.626081641	trans
cg06779317_CTAGE14P	0.000215173	0.000490566	0.802975039	0.802975039	trans
cg01522525_GNG12-AS1	0.000215183	0.000490585	0.653443733	0.653443733	trans
cg26381498_IGF2BP2-AS1	0.000215184	0.000490585	0.636723294	0.636723294	trans
cg25146597_LINC00242	0.000215186	0.000490588	0.65504542	0.65504542	trans
cg08527204_RAB28P1	0.00021519	0.000490594	0.903341411	0.903341411	trans
cg23848156_HCAR2	0.000215192	0.000490594	0.63990039	0.63990039	trans
cg09205384_ZNF300P1	0.000215193	0.000490594	-0.721100869	0.721100869	trans
cg25699417_SCARNA18B	0.000215194	0.000490594	-0.792307836	0.792307836	trans
cg08055490_ANKRD34C	0.000215194	0.000490594	0.956891669	0.956891669	trans
cg06713813_SLC18A2	0.0002152	0.000490602	0.670901236	0.670901236	trans
cg27560690_NIPA2P5	0.0002152	0.000490602	-0.601676756	0.601676756	trans
cg15260981_RPS29P33	0.000215208	0.000490614	-0.696838307	0.696838307	trans
cg02792740_BRAF	0.000215208	0.000490614	0.651613041	0.651613041	trans
cg05043952_PPP1R14BP5	0.000215209	0.000490614	0.685686508	0.685686508	trans
cg11662061_RARRES2P1	0.000215213	0.00049062	-0.643469838	0.643469838	trans
cg18965684_RNU6-945P	0.000215215	0.000490623	0.672459535	0.672459535	trans
cg06736113_ILDR2	0.000215224	0.00049064	-0.605516598	0.605516598	trans
cg21555099_RN7SKP239	0.000215225	0.00049064	1.411094931	1.411094931	trans
cg11216917_FARP1	0.000215231	0.00049065	0.661095203	0.661095203	trans
cg01028000_KIF25-AS1	0.000215231	0.00049065	0.749247865	0.749247865	trans
cg19992633_GORAB-AS1	0.000215236	0.000490657	0.653755189	0.653755189	trans
cg27080043_LINC01473	0.000215238	0.000490659	0.686559083	0.686559083	trans
cg21415853_SOCS2P1	0.000215239	0.000490659	-0.590788523	0.590788523	trans
cg03371439_SLAMF6	0.000215241	0.00049066	-0.772804635	0.772804635	trans
cg00013374_LPGAT1-AS1	0.000215242	0.00049066	0.684008011	0.684008011	trans
cg14641472_IGKV2-24	0.000215243	0.00049066	0.635542165	0.635542165	trans
cg09623010_DBF4P1	0.000215249	0.000490672	0.640529903	0.640529903	trans
cg02025578_VIPR2	0.00021525	0.000490672	-0.616810809	0.616810809	trans
cg18966920_INTS4P1	0.000215251	0.000490672	0.623928613	0.623928613	trans
cg07335671_RPL39P39	0.000215255	0.000490677	0.670322639	0.670322639	trans
cg02792740_LRRC69	0.000215256	0.000490677	0.673159026	0.673159026	trans
cg12551233_CNTN4-AS2	0.000215258	0.000490677	-0.765144244	0.765144244	trans
cg03273574_NDUFA4P1	0.00021526	0.000490677	0.691638375	0.691638375	trans
cg09619732_RN7SL497P	0.00021526	0.000490677	-0.682538576	0.682538576	trans
cg04837653_CD52	0.000215261	0.000490677	-0.659583907	0.659583907	trans
cg00725690_MIR556	0.000215261	0.000490677	-0.640943871	0.640943871	trans
cg21077610_RGS22	0.000215266	0.000490686	0.695314355	0.695314355	trans
cg21226087_MTND2P28	0.000215268	0.000490687	0.697870909	0.697870909	trans
cg14025941_RPL37P18	0.000215272	0.000490693	0.789715085	0.789715085	trans
cg22646074_LINC02028	0.000215276	0.0004907	0.690790634	0.690790634	trans
cg12875538_MS4A13	0.000215279	0.000490704	0.683339233	0.683339233	trans
cg03082902_TEKT4P2	0.000215282	0.000490708	-0.671629505	0.671629505	trans
cg25005531_RNA5SP194	0.000215292	0.000490729	0.666259726	0.666259726	trans
cg22179430_CYP51A1P3	0.000215294	0.000490729	0.664074633	0.664074633	trans
cg24227048_MYBPH	0.000215295	0.000490729	-1.099114526	1.099114526	trans
cg17106653_RPL11P3	0.000215296	0.000490729	0.753713414	0.753713414	trans
cg06649165_RNA5SP289	0.000215302	0.000490739	0.665836414	0.665836414	trans
cg11390628_LYPD1	0.000215302	0.000490739	0.660689971	0.660689971	trans
cg17104484_MIR190A	0.000215309	0.000490752	-0.637596721	0.637596721	trans
cg26229593_FER1L6-AS1	0.000215311	0.000490754	0.670415246	0.670415246	trans
cg19681352_ODF1	0.000215315	0.000490755	0.630439652	0.630439652	trans
cg05338066_RN7SL97P	0.000215316	0.000490755	-0.697675784	0.697675784	trans
cg21519235_LINC01874	0.000215317	0.000490755	0.633946268	0.633946268	trans
cg21519235_RNA5SP89	0.000215317	0.000490755	0.633946268	0.633946268	trans
cg21519235_SNORD32B	0.000215317	0.000490755	0.633946268	0.633946268	trans
cg24304617_GCSAML	0.000215319	0.000490756	0.637366957	0.637366957	trans
cg16886051_APCS	0.000215321	0.000490758	-0.735739374	0.735739374	trans
cg18343899_POU3F3	0.000215323	0.00049076	-0.834002519	0.834002519	trans
cg04751533_TUBB6	0.00021533	0.000490775	0.577207859	0.577207859	trans
cg22463819_TRBJ2-2P	0.000215332	0.000490776	-0.753511787	0.753511787	trans
cg21860329_CHCHD4P4	0.000215337	0.000490786	0.657385745	0.657385745	trans
cg10738933_RNU6-1241P	0.000215343	0.000490796	0.704376049	0.704376049	trans
cg27069691_GAL3ST4	0.000215344	0.000490796	-0.737162483	0.737162483	trans
cg18346106_KCNH7	0.000215351	0.00049081	-0.760784344	0.760784344	trans
cg16802996_SNORD99	0.000215356	0.000490819	0.644610266	0.644610266	trans
cg25325209_HOXB8	0.000215358	0.000490821	-0.63772561	0.63772561	trans
cg14335687_LINC00378	0.000215362	0.000490825	0.65229831	0.65229831	trans
cg10499042_TAGLN	0.000215362	0.000490825	-0.766554233	0.766554233	trans
cg22749303_FAM186A	0.000215366	0.00049083	0.637890857	0.637890857	trans
cg22363520_IGKV1-33	0.000215367	0.000490831	-0.606884499	0.606884499	trans
cg12163800_RPL21P43	0.000215369	0.000490831	-1.844354299	1.844354299	trans
cg06838215_TRBV5-6	0.000215373	0.000490839	-0.645282735	0.645282735	trans
cg01457547_CTAGE3P	0.000215376	0.000490842	0.63968393	0.63968393	trans
cg12115391_PIRT	0.000215378	0.000490845	0.658641338	0.658641338	trans
cg18966920_RNPC3	0.00021538	0.000490846	0.65214761	0.65214761	trans
cg03979788_CALCRL	0.000215381	0.000490847	0.625865067	0.625865067	trans
cg23328066_KCNH8	0.000215382	0.000490847	-1.199824503	1.199824503	trans
cg12046882_FBXO47	0.000215385	0.000490848	-0.653002537	0.653002537	trans
cg03474430_RNU1-94P	0.000215385	0.000490848	0.649203938	0.649203938	trans
cg21692159_CTAGE3P	0.000215389	0.00049085	0.649350264	0.649350264	trans
cg03854071_RNA5SP53	0.000215389	0.00049085	0.657632834	0.657632834	trans
cg22798247_SLX1A-SULT1A3	0.000215389	0.00049085	-0.977632776	0.977632776	trans
cg15829057_RNU6-690P	0.000215395	0.000490861	0.657503105	0.657503105	trans
cg16656078_LINC00484	0.0002154	0.000490868	0.662252587	0.662252587	trans
cg22829098_BIRC7	0.000215401	0.000490868	-0.682495853	0.682495853	trans
cg24856383_BMS1P4	0.000215402	0.000490868	0.905471061	0.905471061	trans
cg14241523_IFNA16	0.000215403	0.000490868	-0.603879942	0.603879942	trans
cg09233300_ZSWIM5	0.000215407	0.000490875	0.736450933	0.736450933	trans
cg05271775_TRAV25	0.000215408	0.000490875	0.679530674	0.679530674	trans
cg09760986_RNVU1-2	0.000215417	0.000490892	-0.993898992	0.993898992	trans
cg02340312_RNU6-900P	0.000215421	0.0004909	-0.653419205	0.653419205	trans
cg17099212_PRICKLE2-AS2	0.000215422	0.0004909	0.650956038	0.650956038	trans
cg08990112_MTND1P14	0.000215431	0.000490913	-3.198914487	3.198914487	trans
cg27449976_HMGCS2	0.000215431	0.000490913	0.610891097	0.610891097	trans
cg06736160_KCNA4	0.000215432	0.000490914	-0.659379779	0.659379779	trans
cg22930385_CDH5	0.000215434	0.000490915	0.627006522	0.627006522	trans
cg01716603_MIR130A	0.000215437	0.00049092	-0.66221698	0.66221698	trans
cg26594488_GLIPR1L1	0.000215439	0.000490921	0.638972477	0.638972477	trans
cg18638769_RNA5SP205	0.000215445	0.000490932	-0.64917947	0.64917947	trans
cg12774454_BACH2	0.000215446	0.000490932	-0.746654626	0.746654626	trans
cg09166536_CEACAM18	0.00021545	0.000490933	-0.660600945	0.660600945	trans
cg05508245_SLC39A1	0.000215451	0.000490933	0.802827268	0.802827268	trans
cg20537554_DDX47	0.000215452	0.000490933	0.685039238	0.685039238	trans
cg02080116_RNU6-939P	0.000215452	0.000490933	0.661409607	0.661409607	trans
cg25613667_ZNF423	0.000215453	0.000490933	-0.611332975	0.611332975	trans
cg15696658_TMEM246-AS1	0.000215454	0.000490933	0.646167692	0.646167692	trans
cg13326083_LCE3E	0.000215454	0.000490933	0.667076912	0.667076912	trans
cg02426343_PLPPR1	0.000215458	0.000490939	-0.648408336	0.648408336	trans
cg23383887_SGO2	0.000215462	0.000490945	-0.728744861	0.728744861	trans
cg18477969_INTS4P1	0.000215467	0.00049095	0.719801387	0.719801387	trans
cg10061361_SNORD17	0.000215467	0.00049095	0.666858148	0.666858148	trans
cg23370710_SNORD115-45	0.000215467	0.00049095	0.691707515	0.691707515	trans
cg05006567_MTND5P17	0.000215468	0.00049095	-2.471242065	2.471242065	trans
cg17106653_KRBA2	0.000215469	0.00049095	0.751144111	0.751144111	trans
cg07150342_ABCC5	0.000215474	0.000490957	0.604456817	0.604456817	trans
cg12368522_TMEM116	0.000215475	0.000490957	-0.645681827	0.645681827	trans
cg03763624_LIPK	0.000215481	0.000490969	0.642949474	0.642949474	trans
cg09700868_MROH4P	0.000215484	0.000490972	0.807075595	0.807075595	trans
cg02855201_RPS15AP3	0.000215487	0.000490978	-0.733280975	0.733280975	trans
cg19351336_HCN1	0.000215489	0.000490978	0.616180076	0.616180076	trans
cg06052255_LGI2	0.000215492	0.000490979	0.654999944	0.654999944	trans
cg05152764_POU6F2-AS2	0.000215492	0.000490979	-0.684493502	0.684493502	trans
cg23395533_FDPSP2	0.000215495	0.000490979	0.641548171	0.641548171	trans
cg15830792_C20orf96	0.000215497	0.000490979	0.80970763	0.80970763	trans
cg06635371_RN7SL798P	0.000215497	0.000490979	0.837496025	0.837496025	trans
cg26414417_RNU6-1169P	0.000215501	0.000490979	-0.653625124	0.653625124	trans
cg16348536_IGLC2	0.000215501	0.000490979	-0.661209151	0.661209151	trans
cg13180375_LINC01117	0.000215504	0.000490979	0.723741467	0.723741467	trans
cg02536150_OR10AD1	0.000215504	0.000490979	0.662654034	0.662654034	trans
cg23296792_OR13C1P	0.000215505	0.000490979	0.656271303	0.656271303	trans
cg16726234_KRTAP4-4	0.000215509	0.000490979	-0.612601178	0.612601178	trans
cg24413826_MIR595	0.000215512	0.000490979	-0.693389266	0.693389266	trans
cg13728604_LINC00320	0.000215513	0.000490979	0.621127086	0.621127086	trans
cg03119028_TRAJ42	0.000215514	0.000490979	-0.640416796	0.640416796	trans
cg08825286_LINC01851	0.000215515	0.000490979	-0.845717306	0.845717306	trans
cg08111847_HERC2P9	0.000215515	0.000490979	0.615526314	0.615526314	trans
cg21075845_RNU6-174P	0.000215517	0.000490979	-0.775726695	0.775726695	trans
cg11296759_SOX8	0.000215518	0.000490979	0.670536556	0.670536556	trans
cg19746337_OR10AD1	0.000215519	0.000490979	0.694876302	0.694876302	trans
cg02726798_ENTR1P2	0.000215524	0.000490979	-0.735020191	0.735020191	trans
cg13299279_HTRA3	0.000215528	0.000490979	-1.106822571	1.106822571	trans
cg16697428_FGF7P2	0.00021553	0.000490979	-0.653876945	0.653876945	trans
cg02917143_OR52E4	0.000215532	0.000490979	-0.71697918	0.71697918	trans
cg09397997_TMPRSS11E	0.000215533	0.000490979	0.798676556	0.798676556	trans
cg10100831_RN7SL304P	0.000215533	0.000490979	0.625602996	0.625602996	trans
cg10100831_LINC01826	0.000215533	0.000490979	0.625602996	0.625602996	trans
cg10100831_NPM1P28	0.000215533	0.000490979	0.625602996	0.625602996	trans
cg10100831_DEFB106B	0.000215533	0.000490979	0.625602996	0.625602996	trans
cg10100831_GPN3P1	0.000215533	0.000490979	0.625602996	0.625602996	trans
cg10100831_CTBP2P6	0.000215533	0.000490979	0.625602996	0.625602996	trans
cg10100831_OR8F1P	0.000215533	0.000490979	0.625602996	0.625602996	trans
cg10100831_GXYLT1P1	0.000215533	0.000490979	0.625602996	0.625602996	trans
cg10100831_RPL18AP17	0.000215533	0.000490979	0.625602996	0.625602996	trans
cg10100831_SPACA7	0.000215533	0.000490979	0.625602996	0.625602996	trans
cg10100831_RNASE11	0.000215533	0.000490979	0.625602996	0.625602996	trans
cg10100831_RPL9P6	0.000215533	0.000490979	0.625602996	0.625602996	trans
cg10100831_YRDCP3	0.000215533	0.000490979	0.625602996	0.625602996	trans
cg13370086_ZCWPW2	0.000215533	0.000490979	-0.793048545	0.793048545	trans
cg23503501_MIR216A	0.000215535	0.000490979	0.643548403	0.643548403	trans
cg27040468_PIN1P1	0.000215535	0.000490979	0.631239383	0.631239383	trans
cg12836643_TLK2P2	0.000215535	0.000490979	0.659416928	0.659416928	trans
cg15232971_RPS3AP33	0.000215541	0.000490988	0.646276326	0.646276326	trans
cg00006771_RPL3P5	0.000215543	0.000490991	0.652749033	0.652749033	trans
cg12627202_IGKV1-6	0.000215547	0.000490991	-0.722338133	0.722338133	trans
cg17106653_KCNA3	0.000215547	0.000490991	0.75521136	0.75521136	trans
cg18346106_ITGB7	0.000215547	0.000490991	-0.784047512	0.784047512	trans
cg21077610_HADH	0.000215548	0.000490991	0.69312056	0.69312056	trans
cg20820894_RNU6-746P	0.000215549	0.000490991	0.636365253	0.636365253	trans
cg27384879_CCNA1	0.000215551	0.000490993	-0.71792264	0.71792264	trans
cg13085030_TRAV22	0.000215552	0.000490993	0.698525043	0.698525043	trans
cg24334259_SRSF3P6	0.000215554	0.000490995	-0.670612136	0.670612136	trans
cg09926027_LINC02608	0.000215563	0.000491012	0.684580361	0.684580361	trans
cg02792740_UBE2D3	0.000215571	0.000491026	0.646872296	0.646872296	trans
cg16111704_MIR1295A	0.000215573	0.000491026	0.625393228	0.625393228	trans
cg18243536_LINC02519	0.000215574	0.000491026	0.661780862	0.661780862	trans
cg25958450_STAG3L1	0.000215576	0.000491026	0.683774007	0.683774007	trans
cg21243631_RPS3AP11	0.000215576	0.000491026	0.625168044	0.625168044	trans
cg05389984_TAS2R9	0.000215577	0.000491026	-0.669239719	0.669239719	trans
cg10923838_HLA-DPB1	0.000215577	0.000491026	-0.645563784	0.645563784	trans
cg22504122_SDHCP2	0.000215578	0.000491027	0.621764946	0.621764946	trans
cg19110931_RN7SKP297	0.000215586	0.000491042	0.620091865	0.620091865	trans
cg00557704_CRYAA	0.000215591	0.000491042	0.688805765	0.688805765	trans
cg08825286_GAPDHP49	0.000215592	0.000491042	-0.841830676	0.841830676	trans
cg11216917_GDI2P2	0.000215593	0.000491042	0.658942364	0.658942364	trans
cg12704098_SPART-AS1	0.000215594	0.000491042	0.671467662	0.671467662	trans
cg15771041_DNMT3AP1	0.000215594	0.000491042	0.64682604	0.64682604	trans
cg02606480_RNU2-42P	0.000215595	0.000491042	0.672846372	0.672846372	trans
cg14013632_POTEJ	0.000215595	0.000491042	-1.363288096	1.363288096	trans
cg27433479_RNU6-858P	0.000215596	0.000491042	0.666982298	0.666982298	trans
cg17516635_MRE11P1	0.000215596	0.000491042	0.679807967	0.679807967	trans
cg00073565_RNU6-746P	0.000215601	0.000491048	0.665547301	0.665547301	trans
cg24863484_MTCO1P21	0.000215602	0.000491048	0.90336638	0.90336638	trans
cg14609104_RITA1	0.000215602	0.000491048	-0.954820849	0.954820849	trans
cg23840219_OR4C11	0.000215605	0.000491051	-1.374656762	1.374656762	trans
cg26076683_SLC22A11	0.000215605	0.000491051	-0.782663624	0.782663624	trans
cg07080372_RNU6-1093P	0.000215609	0.000491056	0.652544196	0.652544196	trans
cg01665243_TVP23BP2	0.000215611	0.000491057	0.723838866	0.723838866	trans
cg02196189_ANKRD60	0.000215612	0.000491057	-0.688389493	0.688389493	trans
cg13934046_KCNAB2	0.000215615	0.000491059	-0.693398416	0.693398416	trans
cg22265173_MIR211	0.000215615	0.000491059	-0.705766746	0.705766746	trans
cg01510218_RNU6ATAC33P	0.000215616	0.00049106	-0.65155659	0.65155659	trans
cg07096305_TMED5	0.000215618	0.000491061	0.638833485	0.638833485	trans
cg12571007_C19orf18	0.00021562	0.000491063	2.183112535	2.183112535	trans
cg04726019_IGF2BP1	0.000215627	0.000491077	-0.581834884	0.581834884	trans
cg22280068_GUCA1B	0.000215636	0.000491096	-0.667854519	0.667854519	trans
cg08894362_CD300LD	0.000215639	0.000491096	0.698579787	0.698579787	trans
cg17106653_RNU1-51P	0.000215639	0.000491096	0.726114946	0.726114946	trans
cg19827854_MIR607	0.000215645	0.000491108	-0.659610743	0.659610743	trans
cg08498272_LINC00575	0.000215651	0.000491119	0.685421154	0.685421154	trans
cg00592315_OR1D2	0.000215654	0.000491122	0.608970609	0.608970609	trans
cg07905199_ZDHHC14	0.000215656	0.000491123	-0.640615593	0.640615593	trans
cg08111847_SLC26A5	0.000215658	0.000491123	0.620998938	0.620998938	trans
cg04858096_KRASP1	0.000215658	0.000491123	-0.66638151	0.66638151	trans
cg14421548_RNA5SP113	0.000215661	0.000491127	-0.700668397	0.700668397	trans
cg02782331_SOD1P1	0.000215668	0.000491141	-0.677058388	0.677058388	trans
cg20898725_PIN1P1	0.000215675	0.000491152	0.619688962	0.619688962	trans
cg26718078_RN7SL841P	0.000215676	0.000491152	0.747895115	0.747895115	trans
cg10946263_PPIAP82	0.000215676	0.000491152	-0.841342783	0.841342783	trans
cg05508245_MIF4GD	0.000215678	0.000491154	0.79620914	0.79620914	trans
cg18598117_SREBF2-AS1	0.000215681	0.000491158	0.652591067	0.652591067	trans
cg06991118_CTAGE3P	0.000215683	0.000491159	0.651122506	0.651122506	trans
cg04337937_THEMIS2	0.000215684	0.000491159	0.603599002	0.603599002	trans
cg12380854_RPL7P39	0.000215685	0.000491161	0.655506128	0.655506128	trans
cg14454721_RBM22P5	0.000215694	0.000491175	0.64600572	0.64600572	trans
cg20337110_BICD1	0.000215695	0.000491175	0.766745967	0.766745967	trans
cg07014154_LINC01643	0.000215695	0.000491175	0.710933085	0.710933085	trans
cg21115307_AGXT	0.000215697	0.000491177	-0.683926012	0.683926012	trans
cg07905199_UBIAD1	0.0002157	0.000491182	-0.612368317	0.612368317	trans
cg09739816_PPIAP78	0.000215704	0.000491187	0.651303548	0.651303548	trans
cg12426214_R3HDML	0.000215707	0.000491192	-1.969162104	1.969162104	trans
cg24413826_YBEY	0.000215711	0.000491198	0.685348642	0.685348642	trans
cg06947811_GOLGA6L9	0.00021572	0.000491215	0.651436733	0.651436733	trans
cg08077155_ARL4AP1	0.000215723	0.00049122	0.677949371	0.677949371	trans
cg25880954_CGB2	0.000215725	0.000491222	-0.698673525	0.698673525	trans
cg26403843_FBXO36-IT1	0.000215726	0.000491222	0.649599636	0.649599636	trans
cg02594345_CRLF3P1	0.000215728	0.000491222	-0.640982816	0.640982816	trans
cg04662079_TRGV1	0.000215728	0.000491222	-0.723490156	0.723490156	trans
cg12721163_RPS3AP11	0.000215732	0.000491228	0.643020071	0.643020071	trans
cg08476832_CALML3	0.000215734	0.000491231	-0.639303445	0.639303445	trans
cg24078669_SRSF3P6	0.000215737	0.000491235	-0.714692743	0.714692743	trans
cg08118417_LINC02097	0.00021574	0.000491238	0.615585891	0.615585891	trans
cg23421896_CALY	0.000215747	0.000491252	0.672170668	0.672170668	trans
cg24495681_TRIM42	0.00021575	0.000491255	-0.685291026	0.685291026	trans
cg14587401_GXYLT1P7	0.000215758	0.000491272	0.73324601	0.73324601	trans
cg17792994_TCN1	0.000215763	0.000491274	0.62521303	0.62521303	trans
cg04887089_LINC01701	0.000215763	0.000491274	0.69588256	0.69588256	trans
cg15940161_YWHAEP5	0.000215765	0.000491274	0.632249149	0.632249149	trans
cg21576300_IMPDH1P10	0.000215767	0.000491274	-0.65308935	0.65308935	trans
cg19975482_KCNK5	0.000215768	0.000491274	0.629598367	0.629598367	trans
cg02566953_SIGLEC11	0.000215768	0.000491274	-0.713078299	0.713078299	trans
cg05398131_PGK1P2	0.000215768	0.000491274	0.66841894	0.66841894	trans
cg22402121_PTMAP1	0.000215769	0.000491274	-0.658828161	0.658828161	trans
cg24604214_NPY6R	0.000215769	0.000491274	0.822254415	0.822254415	trans
cg13934046_FAM222A	0.000215771	0.000491276	-0.698054354	0.698054354	trans
cg20599295_ANKRD33B	0.000215773	0.000491278	-0.623732851	0.623732851	trans
cg08881019_SPATA46	0.000215777	0.000491282	0.677966032	0.677966032	trans
cg08258867_DAAM2-AS1	0.000215777	0.000491282	0.651810996	0.651810996	trans
cg10250177_C19orf18	0.00021578	0.000491285	0.657892213	0.657892213	trans
cg16919093_MFSD2B	0.000215784	0.000491292	-0.832753934	0.832753934	trans
cg02792740_RFXAP	0.000215789	0.000491301	0.653064463	0.653064463	trans
cg22314681_LINC02052	0.00021579	0.000491301	-0.686678438	0.686678438	trans
cg16542473_CNTN1	0.000215799	0.000491318	0.636755625	0.636755625	trans
cg03113878_RNU6-1135P	0.0002158	0.000491318	0.727777663	0.727777663	trans
cg25933167_GCSAML	0.000215801	0.000491318	0.638899735	0.638899735	trans
cg03894103_ZMYM4-AS1	0.000215806	0.000491327	0.670237645	0.670237645	trans
cg12640631_MIR342	0.000215808	0.000491329	-0.669125699	0.669125699	trans
cg12607106_USP42	0.000215811	0.000491332	0.955312367	0.955312367	trans
cg19472786_FAM220CP	0.000215813	0.000491335	0.608043719	0.608043719	trans
cg13168129_RNU1-21P	0.000215815	0.000491338	-1.297796405	1.297796405	trans
cg02921852_PLD4	0.000215818	0.000491339	-0.649690498	0.649690498	trans
cg07292807_KCNMB2	0.000215818	0.000491339	0.657095081	0.657095081	trans
cg20479210_CHCHD4P4	0.000215837	0.000491379	0.66843745	0.66843745	trans
cg16601957_TMEM106A	0.000215842	0.000491388	0.685289639	0.685289639	trans
cg21890646_PIN1P1	0.000215846	0.000491389	0.62767797	0.62767797	trans
cg04544994_HOXA7	0.000215846	0.000491389	-0.606127403	0.606127403	trans
cg09603381_KCTD9P4	0.000215847	0.000491389	0.652595084	0.652595084	trans
cg18966920_MAPK6P3	0.000215848	0.000491389	0.65158269	0.65158269	trans
cg16888658_ESYT3	0.000215848	0.000491389	0.630524495	0.630524495	trans
cg00892312_MC3R	0.000215853	0.000491398	0.698363075	0.698363075	trans
cg04608916_MYL6P1	0.000215858	0.000491405	-0.745749809	0.745749809	trans
cg24975986_ATP8A2P2	0.000215861	0.00049141	0.646099569	0.646099569	trans
cg12279294_MARCHF4	0.000215866	0.000491419	0.726031947	0.726031947	trans
cg25250968_RN7SKP139	0.000215869	0.000491424	0.638055015	0.638055015	trans
cg19136783_SNORD13P1	0.000215872	0.000491424	0.740885837	0.740885837	trans
cg09205384_ADAMTS5	0.000215872	0.000491424	-0.722591568	0.722591568	trans
cg15696658_GARS1-DT	0.000215874	0.000491424	0.653209062	0.653209062	trans
cg06499214_HMGCS2	0.000215874	0.000491424	0.622271787	0.622271787	trans
cg14047841_DNMT3AP1	0.000215875	0.000491425	0.677212623	0.677212623	trans
cg07711067_RAD23BP1	0.000215877	0.000491427	0.667274299	0.667274299	trans
cg26484964_ZBTB40-IT1	0.00021588	0.000491428	0.66408638	0.66408638	trans
cg24329141_LRRC19	0.00021588	0.000491428	0.644416936	0.644416936	trans
cg07814977_CSF3	0.000215883	0.000491431	-0.682989179	0.682989179	trans
cg12803615_PDE4DIPP10	0.000215884	0.000491431	0.79715905	0.79715905	trans
cg23695794_RSL24D1P1	0.000215888	0.000491432	-0.83824429	0.83824429	trans
cg07474672_MCTP1	0.00021589	0.000491432	-0.653854262	0.653854262	trans
cg20657843_RN7SL299P	0.000215891	0.000491432	-1.776580482	1.776580482	trans
cg20657843_RN7SL201P	0.000215891	0.000491432	-1.776580482	1.776580482	trans
cg20657843_MARK2P14	0.000215891	0.000491432	-1.776580482	1.776580482	trans
cg20657843_MARK2P10	0.000215891	0.000491432	-1.776580482	1.776580482	trans
cg05970080_RNU6-167P	0.000215894	0.000491436	-0.824106697	0.824106697	trans
cg13332816_GPR152	0.000215898	0.000491439	-0.659804885	0.659804885	trans
cg00013374_LINC01121	0.000215898	0.000491439	0.670703403	0.670703403	trans
cg25037011_SNORD115-35	0.000215899	0.000491439	-0.649202815	0.649202815	trans
cg18047662_KLKB1	0.000215906	0.000491451	0.649414266	0.649414266	trans
cg02567454_MRPS21P1	0.000215908	0.000491451	-0.606153768	0.606153768	trans
cg20252529_NME2P3	0.000215908	0.000491451	0.620292161	0.620292161	trans
cg20252529_VN1R6P	0.000215908	0.000491451	0.620292161	0.620292161	trans
cg01534242_CTAGE3P	0.000215912	0.000491456	1.396746198	1.396746198	trans
cg00232388_CT69	0.000215916	0.000491461	0.679393041	0.679393041	trans
cg18281829_NPY6R	0.000215917	0.000491462	0.687545078	0.687545078	trans
cg02988288_IGF2BP2-AS1	0.000215919	0.000491462	0.654884889	0.654884889	trans
cg20134394_LINC02829	0.000215921	0.000491466	-0.692395086	0.692395086	trans
cg06301252_SERAC1	0.000215923	0.000491467	0.682872627	0.682872627	trans
cg25206138_RNU6-837P	0.000215925	0.000491469	-0.73268084	0.73268084	trans
cg22280068_TTN	0.000215931	0.000491479	-0.665700464	0.665700464	trans
cg20820894_KRTAP10-2	0.000215933	0.000491482	-0.620775688	0.620775688	trans
cg04748098_AHCYP5	0.000215935	0.000491483	-0.604187138	0.604187138	trans
cg07295550_RPS6P12	0.000215938	0.000491487	0.998078813	0.998078813	trans
cg07287401_LINC01678	0.000215943	0.000491495	0.631058886	0.631058886	trans
cg18027157_OR51I2	0.000215944	0.000491496	0.652999718	0.652999718	trans
cg20638896_LINC01506	0.00021595	0.000491505	0.678755204	0.678755204	trans
cg23657099_LINC01291	0.00021595	0.000491505	-0.673675053	0.673675053	trans
cg25334215_CTAGE3P	0.000215953	0.000491507	0.67228746	0.67228746	trans
cg02271560_ATP13A5	0.000215953	0.000491507	-0.681076608	0.681076608	trans
cg05154833_CCDC18-AS1	0.000215955	0.000491508	-0.593521283	0.593521283	trans
cg09825296_RNU6-41P	0.000215956	0.000491508	-0.844512627	0.844512627	trans
cg26076683_IPPKP1	0.00021597	0.000491534	-0.846550883	0.846550883	trans
cg15166583_EBAG9P1	0.00021597	0.000491534	0.71769123	0.71769123	trans
cg14969976_SUCLA2P2	0.000215972	0.000491534	0.666074483	0.666074483	trans
cg02820445_GPR25	0.000215972	0.000491534	-0.67599179	0.67599179	trans
cg13653328_ZPLD1	0.000215973	0.000491534	0.644586525	0.644586525	trans
cg18791391_RNA5SP172	0.000215976	0.000491539	0.73730947	0.73730947	trans
cg24130945_LRRC55	0.000215978	0.000491541	0.608710764	0.608710764	trans
cg14084042_IGLV3-27	0.000215982	0.000491543	-0.676762897	0.676762897	trans
cg17653352_ELAVL3	0.000215983	0.000491543	0.633336768	0.633336768	trans
cg26202427_ADCY10P1	0.000215983	0.000491543	0.682296264	0.682296264	trans
cg06699461_NDUFA4L2	0.000215984	0.000491543	0.613691033	0.613691033	trans
cg01331923_RNU6-169P	0.000215988	0.00049155	0.597222973	0.597222973	trans
cg00047667_SNORD48	0.000215995	0.000491563	0.660498314	0.660498314	trans
cg12942009_USP17L2	0.000216001	0.000491572	1.916069344	1.916069344	trans
cg19369780_UGT1A12P	0.000216002	0.000491572	0.637370562	0.637370562	trans
cg15633679_IGF2BP2-AS1	0.000216002	0.000491572	0.814102308	0.814102308	trans
cg14776351_CA1	0.000216007	0.000491575	0.926175127	0.926175127	trans
cg01457547_ANGPTL1	0.000216009	0.000491575	0.64379978	0.64379978	trans
cg19949510_DRD5P2	0.000216009	0.000491575	0.704640042	0.704640042	trans
cg05741563_SNORD114-17	0.000216009	0.000491575	-0.717106587	0.717106587	trans
cg22643110_RNA5SP224	0.000216012	0.000491575	-0.628057929	0.628057929	trans
cg22643110_RNA5SP261	0.000216012	0.000491575	-0.628057929	0.628057929	trans
cg22643110_RPL17P44	0.000216012	0.000491575	-0.628057929	0.628057929	trans
cg20727187_FAM204CP	0.000216025	0.0004916	0.643353122	0.643353122	trans
cg14193001_RAB28P1	0.000216025	0.0004916	-0.620659635	0.620659635	trans
cg16264966_EIF3IP1	0.000216026	0.0004916	0.649974533	0.649974533	trans
cg17071409_HSP90AA5P	0.000216041	0.000491633	0.666335554	0.666335554	trans
cg02077688_LINC01053	0.000216047	0.000491644	-0.756128539	0.756128539	trans
cg19472786_NANOGP11	0.000216052	0.000491652	0.636576459	0.636576459	trans
cg25841491_GCNT1P1	0.000216058	0.000491658	0.904147723	0.904147723	trans
cg07208552_RPL7P4	0.000216059	0.000491658	0.686552562	0.686552562	trans
cg12606911_TRAV16	0.000216062	0.000491658	0.632264372	0.632264372	trans
cg14785984_RNU4-17P	0.000216063	0.000491658	-0.639006424	0.639006424	trans
cg10766341_RNU6-520P	0.000216064	0.000491658	0.657204774	0.657204774	trans
cg09623010_CDK15	0.000216064	0.000491658	0.622336002	0.622336002	trans
cg07474672_LINC02607	0.000216064	0.000491658	-0.680289977	0.680289977	trans
cg11324445_BUB3P1	0.000216064	0.000491658	0.664208731	0.664208731	trans
cg20290983_ITPRID2	0.000216065	0.000491658	-0.63217681	0.63217681	trans
cg11223648_TRIM31	0.000216067	0.00049166	-0.628955618	0.628955618	trans
cg08450017_NPM1P11	0.000216069	0.000491661	0.656549026	0.656549026	trans
cg19092163_CSHL1	0.00021607	0.000491661	0.703487707	0.703487707	trans
cg20684251_TBC1D21	0.000216071	0.000491661	-0.756606847	0.756606847	trans
cg24975947_SHISA6	0.000216074	0.000491664	0.626782989	0.626782989	trans
cg08183467_RNU6-435P	0.000216076	0.000491664	0.663862048	0.663862048	trans
cg01892452_APCS	0.000216076	0.000491664	0.63870282	0.63870282	trans
cg12139617_NTSR2	0.000216077	0.000491664	-0.746386163	0.746386163	trans
cg21361021_PRICKLE2-AS2	0.000216078	0.000491664	0.630768011	0.630768011	trans
cg19408572_IL21	0.00021608	0.000491664	-0.690094342	0.690094342	trans
cg01665243_LRRC57P1	0.00021608	0.000491664	0.710846748	0.710846748	trans
cg23695794_RPS17P7	0.000216081	0.000491664	-0.849688774	0.849688774	trans
cg04751533_LINC01743	0.000216087	0.000491675	-0.626495222	0.626495222	trans
cg20267559_LINC01153	0.000216093	0.000491682	0.603654944	0.603654944	trans
cg17516247_RNF212	0.000216093	0.000491682	0.630810665	0.630810665	trans
cg10099574_RN7SL477P	0.000216099	0.000491694	-0.7095743	0.7095743	trans
cg10894164_UBE2C	0.000216101	0.000491695	-0.669994426	0.669994426	trans
cg21252088_PATE4	0.000216102	0.000491695	0.71499324	0.71499324	trans
cg14723307_NMNAT1P3	0.000216103	0.000491695	0.801218562	0.801218562	trans
cg08426938_NCOR1P1	0.000216105	0.000491697	-0.606991206	0.606991206	trans
cg05438378_KIAA2012-AS1	0.000216107	0.0004917	0.642934258	0.642934258	trans
cg05895034_LINC01878	0.000216116	0.000491718	0.668427901	0.668427901	trans
cg27478167_APOBEC1	0.000216121	0.000491727	-0.672935435	0.672935435	trans
cg23809394_RXFP1	0.000216124	0.000491731	-1.456050973	1.456050973	trans
cg07096305_ZNF431	0.000216133	0.000491744	0.64200319	0.64200319	trans
cg00232388_TNFSF10	0.000216133	0.000491744	0.673526074	0.673526074	trans
cg25706257_FOLR3	0.000216133	0.000491744	-0.708833998	0.708833998	trans
cg02792740_MCM8	0.000216137	0.000491751	0.644605935	0.644605935	trans
cg02943303_OTOGL	0.000216144	0.000491763	0.660034977	0.660034977	trans
cg24975986_KRIT1	0.000216145	0.000491763	0.669869108	0.669869108	trans
cg16380879_RPL7AP22	0.000216146	0.000491763	0.684153663	0.684153663	trans
cg19653415_TRBV28	0.000216149	0.000491765	-0.803955437	0.803955437	trans
cg25037011_RN7SL188P	0.000216149	0.000491765	-0.682274891	0.682274891	trans
cg06042259_DBH	0.000216154	0.000491772	-0.642340822	0.642340822	trans
cg09176287_MTCO2P34	0.000216155	0.000491773	0.637320388	0.637320388	trans
cg13057239_CALR4P	0.000216162	0.000491785	0.664905475	0.664905475	trans
cg08481336_STUM	0.000216163	0.000491786	0.630929048	0.630929048	trans
cg17265961_RPL35AP33	0.000216171	0.000491802	0.6796691	0.6796691	trans
cg07405255_ZNHIT6	0.000216172	0.000491802	-0.741530335	0.741530335	trans
cg02668903_GPR17	0.000216175	0.000491805	-0.687536902	0.687536902	trans
cg09698506_TLK2P2	0.00021618	0.000491814	0.659241945	0.659241945	trans
cg27337217_ZKSCAN3	0.000216184	0.000491821	0.71468808	0.71468808	trans
cg17551891_LINC01874	0.00021619	0.000491826	-0.70163547	0.70163547	trans
cg17551891_RNA5SP89	0.00021619	0.000491826	-0.70163547	0.70163547	trans
cg17551891_SNORD32B	0.00021619	0.000491826	-0.70163547	0.70163547	trans
cg12800932_MTND2P28	0.000216195	0.000491835	0.630068086	0.630068086	trans
cg22924504_GSTA4	0.000216203	0.00049185	-0.692398979	0.692398979	trans
cg10973241_PRSS40B	0.000216205	0.000491853	0.648230739	0.648230739	trans
cg23067711_PRICKLE2-AS3	0.000216213	0.000491867	0.631111051	0.631111051	trans
cg04329977_RSPO2	0.000216214	0.000491867	0.628519202	0.628519202	trans
cg19624955_AOPEP	0.000216217	0.00049187	0.647000336	0.647000336	trans
cg10664162_TRAJ38	0.000216217	0.00049187	0.699585141	0.699585141	trans
cg12721163_RPS3AP39	0.000216225	0.000491884	0.664891348	0.664891348	trans
cg03132688_PDC-AS1	0.000216226	0.000491884	0.649988167	0.649988167	trans
cg01314555_DEFB130B	0.000216235	0.000491901	-0.666921278	0.666921278	trans
cg01314555_DEFB130A	0.000216235	0.000491901	-0.666921278	0.666921278	trans
cg11987596_ZNF385D-AS2	0.00021624	0.000491908	-0.665633094	0.665633094	trans
cg24952959_CST2	0.000216241	0.000491908	-0.607339522	0.607339522	trans
cg14703553_LINC02247	0.000216243	0.000491911	0.742047954	0.742047954	trans
cg17096979_MIR1289-2	0.00021625	0.000491924	-0.905350094	0.905350094	trans
cg23816606_MRPL50P1	0.000216251	0.000491924	0.61550524	0.61550524	trans
cg10133486_ENPP7P2	0.000216254	0.000491927	0.62342724	0.62342724	trans
cg08048178_BET1-AS1	0.000216259	0.000491936	2.143115309	2.143115309	trans
cg02926415_GPRC5D	0.00021626	0.000491936	1.020831169	1.020831169	trans
cg24030434_RPL7L1P12	0.000216264	0.000491942	0.692534988	0.692534988	trans
cg07292807_RNU6-663P	0.000216275	0.000491952	0.698140807	0.698140807	trans
cg07292807_RN7SKP162	0.000216275	0.000491952	0.698140807	0.698140807	trans
cg07292807_LINC00349	0.000216275	0.000491952	0.698140807	0.698140807	trans
cg07292807_LINC00383	0.000216275	0.000491952	0.698140807	0.698140807	trans
cg07292807_LINC02337	0.000216275	0.000491952	0.698140807	0.698140807	trans
cg07292807_CETN1	0.000216275	0.000491952	0.698140807	0.698140807	trans
cg23122263_RNU6-160P	0.000216278	0.000491957	0.63027758	0.63027758	trans
cg02945674_IQCF6	0.000216282	0.000491963	0.645506362	0.645506362	trans
cg12655250_RPL12P27	0.000216284	0.000491965	0.624629358	0.624629358	trans
cg24413314_RNU6-633P	0.000216286	0.000491968	0.65552316	0.65552316	trans
cg12470036_CYCSP35	0.000216289	0.000491971	0.661839671	0.661839671	trans
cg11987596_FAM210CP	0.00021629	0.000491971	-0.645734252	0.645734252	trans
cg17265961_AXDND1	0.000216296	0.000491982	0.672976507	0.672976507	trans
cg13375352_IL17RB	0.000216299	0.000491985	-0.716914428	0.716914428	trans
cg03160045_RPL7L1P12	0.000216305	0.000491998	0.683285573	0.683285573	trans
cg00592315_CELF3	0.00021632	0.000492029	0.605536087	0.605536087	trans
cg13381243_RPL28P2	0.000216323	0.000492029	0.667178544	0.667178544	trans
cg08776711_STX11	0.000216323	0.000492029	0.632182191	0.632182191	trans
cg17918184_MIR548E	0.000216325	0.000492029	0.693217262	0.693217262	trans
cg15844638_ASF1B	0.000216326	0.000492029	-0.664011904	0.664011904	trans
cg01470686_RNU6-435P	0.000216327	0.000492029	0.677164263	0.677164263	trans
cg21828663_RNU1-4	0.000216329	0.000492029	0.664509202	0.664509202	trans
cg11995490_LINC00385	0.00021633	0.000492029	-0.618857657	0.618857657	trans
cg02399464_GTF2IP14	0.000216332	0.000492029	0.650628372	0.650628372	trans
cg10394903_MTND5P16	0.000216333	0.000492029	0.652017415	0.652017415	trans
cg05073233_RN7SL594P	0.000216333	0.000492029	0.668635353	0.668635353	trans
cg02792740_ERI1	0.000216334	0.000492029	0.648796637	0.648796637	trans
cg10991855_NFKB2	0.000216338	0.000492036	0.639791648	0.639791648	trans
cg21434761_KRTAP10-6	0.00021634	0.000492037	-2.148739995	2.148739995	trans
cg12740725_LINC01681	0.00021634	0.000492037	-0.871785254	0.871785254	trans
cg02403283_LINC02519	0.000216344	0.000492043	0.684911899	0.684911899	trans
cg08894280_EDDM3A	0.000216347	0.000492044	-1.141131826	1.141131826	trans
cg06002983_RPS26P31	0.000216347	0.000492044	-0.700679153	0.700679153	trans
cg20983125_LINC02050	0.000216354	0.000492055	-0.635810153	0.635810153	trans
cg02673703_CISH	0.000216354	0.000492055	-1.00269326	1.00269326	trans
cg07096305_EXOC1	0.000216358	0.000492061	0.634578046	0.634578046	trans
cg22832271_RNU6-554P	0.000216365	0.000492074	0.682941539	0.682941539	trans
cg02897385_MRPL50P1	0.000216366	0.000492075	0.614069437	0.614069437	trans
cg17961163_SNORD115-11	0.000216371	0.000492083	0.689609972	0.689609972	trans
cg09774124_OR51E1	0.000216374	0.000492087	-0.655433697	0.655433697	trans
cg10095429_KRT18P14	0.000216382	0.000492103	-0.670100262	0.670100262	trans
cg06501606_LINC01827	0.000216385	0.000492106	-0.710012973	0.710012973	trans
cg24312537_CYP2B6	0.000216386	0.000492106	0.631848432	0.631848432	trans
cg17706086_SNORD42B	0.000216387	0.000492106	0.663850174	0.663850174	trans
cg26305729_FRMD1	0.000216392	0.000492113	-0.730687725	0.730687725	trans
cg01952989_RNU6-746P	0.000216392	0.000492113	0.650234656	0.650234656	trans
cg01864029_RNU6ATAC26P	0.000216394	0.000492113	0.635847659	0.635847659	trans
cg08118417_ABCC5	0.000216394	0.000492113	0.588593007	0.588593007	trans
cg02931783_CLK1	0.000216401	0.000492126	0.641379437	0.641379437	trans
cg06721233_MTND4P11	0.00021641	0.000492143	0.716158998	0.716158998	trans
cg02988288_GDI2P2	0.000216411	0.000492143	0.655072903	0.655072903	trans
cg03979788_IFNE	0.000216413	0.000492145	0.656645598	0.656645598	trans
cg15701795_ARHGEF2-AS1	0.000216415	0.000492145	0.646283394	0.646283394	trans
cg01935840_SSBP3-AS1	0.000216416	0.000492145	0.658033541	0.658033541	trans
cg15408512_LINC02806	0.000216416	0.000492145	-0.773769123	0.773769123	trans
cg02271560_RPL21P18	0.000216424	0.000492159	-0.708511581	0.708511581	trans
cg20111163_GPA33	0.000216433	0.000492177	-0.643634498	0.643634498	trans
cg14429748_RPS4XP4	0.000216438	0.000492186	-0.871186909	0.871186909	trans
cg24702216_RPL7P4	0.000216439	0.000492186	1.014239069	1.014239069	trans
cg07744449_NTSR2	0.000216441	0.000492188	-0.656798032	0.656798032	trans
cg24267358_RPL9P16	0.000216443	0.00049219	0.644629864	0.644629864	trans
cg10039163_ADCY10P1	0.000216445	0.00049219	-0.652215953	0.652215953	trans
cg27475126_RPS14P7	0.000216448	0.00049219	-0.61460932	0.61460932	trans
cg16138453_RPS3AP33	0.000216448	0.00049219	0.679233998	0.679233998	trans
cg02061820_SLC22A24	0.000216448	0.00049219	0.644478241	0.644478241	trans
cg27421102_ENPP7P4	0.000216449	0.00049219	0.664063592	0.664063592	trans
cg04510815_MIR340	0.00021645	0.000492191	-0.636889917	0.636889917	trans
cg00762705_IL23A	0.000216458	0.000492204	-0.672706696	0.672706696	trans
cg26594488_NSD2	0.000216458	0.000492204	0.638784279	0.638784279	trans
cg07607591_RNU6-746P	0.000216459	0.000492204	0.664216946	0.664216946	trans
cg17830140_OR2L1P	0.000216464	0.000492211	0.607045285	0.607045285	trans
cg27315287_SCP2D1	0.000216473	0.000492229	0.635636641	0.635636641	trans
cg18965684_MIR1262	0.000216476	0.000492234	0.693338963	0.693338963	trans
cg16191174_MIR1-1HG	0.000216478	0.000492235	0.751238705	0.751238705	trans
cg10160570_RNA5SP194	0.000216484	0.000492243	0.661632688	0.661632688	trans
cg06991118_SLC25A27	0.000216484	0.000492243	0.653178253	0.653178253	trans
cg07438452_AKR1B1P4	0.000216486	0.000492243	0.656755278	0.656755278	trans
cg22662645_IGLV1-47	0.000216486	0.000492243	-0.690311319	0.690311319	trans
cg09506610_HCN1	0.000216494	0.000492259	0.617975939	0.617975939	trans
cg11662061_RN7SKP93	0.000216496	0.000492259	0.619462226	0.619462226	trans
cg21856015_EIF2S2P2	0.0002165	0.000492259	0.623226026	0.623226026	trans
cg13571224_RNU1-2	0.000216501	0.000492259	-0.667810165	0.667810165	trans
cg02792740_EOGT	0.000216502	0.000492259	0.649202857	0.649202857	trans
cg22503024_RNA5SP41	0.000216502	0.000492259	-0.627370477	0.627370477	trans
cg06372909_S100A11P2	0.000216503	0.000492259	-0.608196347	0.608196347	trans
cg13347397_DEFA10P	0.000216504	0.000492259	-0.679574496	0.679574496	trans
cg03082902_NME2P3	0.000216504	0.000492259	0.632945265	0.632945265	trans
cg03082902_VN1R6P	0.000216504	0.000492259	0.632945265	0.632945265	trans
cg26790209_WNT7A	0.000216506	0.00049226	-0.751836808	0.751836808	trans
cg26084529_TVP23BP2	0.000216509	0.000492266	0.660128384	0.660128384	trans
cg15331088_DPP10-AS1	0.000216511	0.000492267	0.709422875	0.709422875	trans
cg10723869_KCNE2	0.000216517	0.000492279	0.726043935	0.726043935	trans
cg12156661_MIR653	0.00021652	0.000492282	0.99589173	0.99589173	trans
cg03455225_MYBPH	0.000216523	0.000492284	-0.615021382	0.615021382	trans
cg06825764_ART2P	0.000216523	0.000492284	-0.655974663	0.655974663	trans
cg12341475_SLC25A27	0.000216527	0.000492291	0.657634453	0.657634453	trans
cg15471398_HOXC5	0.00021653	0.000492294	-0.753265753	0.753265753	trans
cg25591377_FGFR3P6	0.000216537	0.000492307	-0.69306919	0.69306919	trans
cg13546658_RNU6-584P	0.000216538	0.000492307	-0.944254433	0.944254433	trans
cg02565993_RPS3AP39	0.000216539	0.000492309	0.644806526	0.644806526	trans
cg05155922_MTCO1P21	0.000216546	0.000492321	0.643451687	0.643451687	trans
cg01348938_HLA-DRB9	0.00021655	0.000492327	-0.641271833	0.641271833	trans
cg08474651_HMGN2P7	0.000216553	0.000492329	0.783955836	0.783955836	trans
cg22118691_NPM1P11	0.000216553	0.000492329	0.6403082	0.6403082	trans
cg19996254_RNU6-1249P	0.000216554	0.000492329	0.64399077	0.64399077	trans
cg22337491_RAD52	0.000216559	0.000492337	0.649688146	0.649688146	trans
cg04640687_ARMC2-AS1	0.00021656	0.000492337	0.67562642	0.67562642	trans
cg16222773_MAMSTR	0.000216562	0.000492339	-0.6520135	0.6520135	trans
cg06716182_AIMP1P1	0.000216567	0.000492345	0.652797722	0.652797722	trans
cg21689511_DAAM2-AS1	0.000216567	0.000492345	0.648013218	0.648013218	trans
cg05713971_RN7SL79P	0.000216568	0.000492345	-0.604413949	0.604413949	trans
cg24737292_RN7SL692P	0.000216569	0.000492345	-0.680553844	0.680553844	trans
cg08073629_C1QTNF8	0.000216571	0.000492348	-0.855744121	0.855744121	trans
cg24405307_FAR2P4	0.000216573	0.000492349	0.664838187	0.664838187	trans
cg22844925_ASIC4	0.000216578	0.000492358	0.666860786	0.666860786	trans
cg21077610_LINC01436	0.00021658	0.00049236	0.646476706	0.646476706	trans
cg04244873_POLR3KP1	0.000216583	0.000492364	-0.798941667	0.798941667	trans
cg25841491_PGAP1	0.00021659	0.000492377	0.916653118	0.916653118	trans
cg20651218_ADAMTS9-AS1	0.000216594	0.000492383	-0.724672254	0.724672254	trans
cg17792994_B3GAT2	0.000216599	0.000492388	0.653749962	0.653749962	trans
cg16678283_PRDX3P4	0.0002166	0.000492388	0.638893049	0.638893049	trans
cg20016068_FNDC1-IT1	0.000216602	0.000492388	-0.63584984	0.63584984	trans
cg20448053_FALEC	0.000216603	0.000492388	0.668089138	0.668089138	trans
cg18087761_DHRS9	0.000216607	0.000492388	0.630436108	0.630436108	trans
cg13926358_INHA	0.000216607	0.000492388	0.64842943	0.64842943	trans
cg04229294_COMETT	0.000216608	0.000492388	0.776233426	0.776233426	trans
cg16802137_PRICKLE2-AS2	0.000216608	0.000492388	0.642438591	0.642438591	trans
cg11432526_RNU5F-3P	0.000216608	0.000492388	-0.893770735	0.893770735	trans
cg03422593_RPS15AP16	0.000216609	0.000492388	0.65740074	0.65740074	trans
cg01665243_RN7SL241P	0.000216609	0.000492388	0.729629903	0.729629903	trans
cg02216951_RNU5E-9P	0.00021661	0.000492388	0.648524144	0.648524144	trans
cg04748098_TP53I3	0.000216611	0.000492388	-0.633629652	0.633629652	trans
cg23383887_CCNB1IP1P2	0.000216615	0.000492395	-0.727458346	0.727458346	trans
cg04776812_SPART-AS1	0.000216616	0.000492395	0.654392171	0.654392171	trans
cg10318621_ZNF280A	0.000216617	0.000492395	-0.703387967	0.703387967	trans
cg01280849_GAPDHP36	0.00021662	0.000492395	0.641314057	0.641314057	trans
cg25325209_FGF19	0.000216621	0.000492395	-0.640696714	0.640696714	trans
cg26701270_FAM219B	0.000216622	0.000492395	-0.707927168	0.707927168	trans
cg02695239_DSPP	0.000216623	0.000492395	0.754872439	0.754872439	trans
cg01534242_MAGI1-AS1	0.000216623	0.000492395	1.438750471	1.438750471	trans
cg05407171_VPS26AP1	0.000216627	0.000492402	0.671575743	0.671575743	trans
cg27421102_HTR5BP	0.000216628	0.000492402	0.6672645	0.6672645	trans
cg14409406_CDC7	0.000216631	0.000492406	-0.655430802	0.655430802	trans
cg13490971_THOC7-AS1	0.000216638	0.000492416	0.654785007	0.654785007	trans
cg07223926_ACSL3-AS1	0.000216638	0.000492416	0.654239567	0.654239567	trans
cg24876773_TBC1D3P4	0.000216639	0.000492416	-0.621590422	0.621590422	trans
cg13835843_BASP1-AS1	0.000216648	0.000492433	0.6505418	0.6505418	trans
cg02792740_PTS	0.000216649	0.000492433	0.662230467	0.662230467	trans
cg05579652_COL5A1	0.00021665	0.000492433	0.665136223	0.665136223	trans
cg18600899_RNU6-435P	0.000216651	0.000492433	0.676174409	0.676174409	trans
cg04578246_TTC6	0.000216656	0.00049244	0.639331569	0.639331569	trans
cg20689962_LLPHP2	0.000216656	0.00049244	0.667043315	0.667043315	trans
cg02792740_TM2D2	0.000216657	0.00049244	0.649078623	0.649078623	trans
cg16655765_RN7SL205P	0.00021666	0.000492442	-0.621096314	0.621096314	trans
cg10318621_KRTAP13-5P	0.00021666	0.000492442	-0.716290323	0.716290323	trans
cg22318551_VWF	0.000216662	0.000492442	0.625241622	0.625241622	trans
cg01330150_RN7SL354P	0.000216663	0.000492442	0.64353627	0.64353627	trans
cg08496742_CST6	0.000216665	0.000492444	0.677346783	0.677346783	trans
cg17181840_CSF3	0.000216666	0.000492444	-0.723144848	0.723144848	trans
cg14683563_CSF2	0.000216667	0.000492444	0.607584035	0.607584035	trans
cg14220777_MIR365A	0.00021667	0.000492448	0.681786348	0.681786348	trans
cg09850372_GAPDHP36	0.000216673	0.000492451	0.650637067	0.650637067	trans
cg09661713_RNA5SP194	0.000216674	0.000492451	0.705195399	0.705195399	trans
cg26873338_HNRNPA1P60	0.000216675	0.000492451	-0.634738657	0.634738657	trans
cg05943251_PDE4C	0.000216679	0.000492459	-0.656387719	0.656387719	trans
cg20114053_LINC01870	0.000216685	0.000492463	-0.659062346	0.659062346	trans
cg07096305_COA1	0.000216686	0.000492463	0.650929542	0.650929542	trans
cg16503053_CCDC83	0.000216688	0.000492463	0.629538585	0.629538585	trans
cg02703728_MIR1305	0.000216688	0.000492463	0.668711604	0.668711604	trans
cg00993830_SOCS5P2	0.000216688	0.000492463	0.645511817	0.645511817	trans
cg25040746_EPB41L3	0.000216688	0.000492463	-1.461119214	1.461119214	trans
cg12390516_RN7SKP53	0.000216689	0.000492463	-0.617148795	0.617148795	trans
cg05140703_RNU4-56P	0.000216691	0.000492464	0.626079214	0.626079214	trans
cg10695105_HNRNPH1P1	0.000216695	0.000492467	-0.730842262	0.730842262	trans
cg15630394_ST6GALNAC5	0.000216696	0.000492467	-0.637539627	0.637539627	trans
cg00232388_CDSN	0.000216696	0.000492467	0.651579561	0.651579561	trans
cg24717262_SMAD5-AS1	0.000216697	0.000492469	0.666646551	0.666646551	trans
cg17509836_RNU6-1120P	0.000216702	0.000492474	-0.658057288	0.658057288	trans
cg09176287_ERICH3-AS1	0.000216702	0.000492474	0.637655167	0.637655167	trans
cg10145319_CD27	0.000216704	0.000492475	-0.626956101	0.626956101	trans
cg06727632_GPR152	0.00021671	0.000492486	-0.687159977	0.687159977	trans
cg07509352_RCN1P1	0.000216712	0.000492488	0.685120245	0.685120245	trans
cg02587643_PPIAP78	0.000216713	0.000492488	0.657432073	0.657432073	trans
cg01630869_PCARE	0.000216714	0.000492488	0.663256947	0.663256947	trans
cg27084310_GABRA2	0.000216717	0.000492493	-0.664056353	0.664056353	trans
cg06330497_PTPN5	0.000216721	0.000492498	-0.686720924	0.686720924	trans
cg13934046_TAPBP	0.000216729	0.000492514	-0.683401331	0.683401331	trans
cg02792740_OR5P4P	0.00021673	0.000492515	0.661681212	0.661681212	trans
cg09176287_GTF2IP23	0.000216735	0.000492519	0.661698655	0.661698655	trans
cg25540816_RNU6-1093P	0.000216737	0.000492519	0.656285458	0.656285458	trans
cg23209353_ADH4	0.000216739	0.000492519	0.684196024	0.684196024	trans
cg24272257_RNA5SP72	0.000216748	0.000492519	0.466674795	0.466674795	trans
cg24272257_MTCYBP39	0.000216748	0.000492519	-0.466674795	0.466674795	trans
cg24272257_SOCS5P5	0.000216748	0.000492519	-0.466674795	0.466674795	trans
cg24272257_RN7SKP280	0.000216748	0.000492519	0.466674795	0.466674795	trans
cg24272257_LINC02654	0.000216748	0.000492519	-0.466674795	0.466674795	trans
cg24272257_RN7SKP146	0.000216748	0.000492519	0.466674795	0.466674795	trans
cg21299256_ADAM21P1	0.000216749	0.000492519	0.702454596	0.702454596	trans
cg01024069_OR2AQ1P	0.000216749	0.000492519	0.62978602	0.62978602	trans
cg24201741_ACTBP12	0.000216751	0.000492519	0.621587298	0.621587298	trans
cg24201741_MTND5P18	0.000216751	0.000492519	0.621587298	0.621587298	trans
cg24201741_RN7SL868P	0.000216751	0.000492519	0.621587298	0.621587298	trans
cg24201741_MTND1P2	0.000216751	0.000492519	0.621587298	0.621587298	trans
cg24201741_H3P29	0.000216751	0.000492519	0.621587298	0.621587298	trans
cg21479603_SLC38A8	0.000216757	0.00049253	-0.648039096	0.648039096	trans
cg08818130_RN7SL255P	0.000216762	0.000492537	-0.925624549	0.925624549	trans
cg12129912_C19orf18	0.000216764	0.000492537	0.696096926	0.696096926	trans
cg15793877_C19orf18	0.000216764	0.000492537	0.65883436	0.65883436	trans
cg11500903_SNHG31	0.000216765	0.000492537	0.675477793	0.675477793	trans
cg24856383_SNORD116-16	0.000216768	0.000492541	0.923654083	0.923654083	trans
cg00232388_PAICSP5	0.000216772	0.000492547	0.676853338	0.676853338	trans
cg14302996_RNU1-146P	0.000216773	0.000492547	0.648939306	0.648939306	trans
cg04200026_RN7SL38P	0.000216784	0.000492557	0.678806258	0.678806258	trans
cg02926415_RPL35AP21	0.000216784	0.000492557	-1.052021447	1.052021447	trans
cg11552287_IGKV1OR2-3	0.000216785	0.000492557	0.610537134	0.610537134	trans
cg11552287_MIR548A1	0.000216785	0.000492557	0.610537134	0.610537134	trans
cg11552287_RPS29P15	0.000216785	0.000492557	0.610537134	0.610537134	trans
cg11552287_RPL30P12	0.000216785	0.000492557	0.610537134	0.610537134	trans
cg06619035_RAD1P1	0.000216785	0.000492557	-0.732999207	0.732999207	trans
cg11143152_POM121L8P	0.000216791	0.000492567	-0.777621421	0.777621421	trans
cg11465192_SOS1-IT1	0.000216793	0.000492567	0.658550373	0.658550373	trans
cg07997941_SNORD115-14	0.000216795	0.000492567	0.657059432	0.657059432	trans
cg27605211_RN7SL97P	0.000216795	0.000492567	0.641297517	0.641297517	trans
cg27456999_PPP1R8P1	0.000216796	0.000492567	0.681568537	0.681568537	trans
cg03098826_RN7SKP59	0.000216796	0.000492567	-0.790465743	0.790465743	trans
cg17693878_IGHA1	0.000216798	0.000492567	-0.623649578	0.623649578	trans
cg00357546_GNG3	0.000216799	0.000492567	-0.645551663	0.645551663	trans
cg23209353_RNA5SP209	0.000216802	0.000492573	0.655555254	0.655555254	trans
cg26414417_OR56B3P	0.000216808	0.000492583	0.632272055	0.632272055	trans
cg16222773_LINC01376	0.000216809	0.000492583	0.685150587	0.685150587	trans
cg01520297_LINC00993	0.000216811	0.000492585	-0.662062124	0.662062124	trans
cg02913884_IGKV1OR2-1	0.000216814	0.000492589	0.654859056	0.654859056	trans
cg07416455_CD48	0.000216816	0.000492592	-0.654236429	0.654236429	trans
cg12845678_RNU6-564P	0.000216819	0.000492594	0.677875024	0.677875024	trans
cg08048178_KLK1	0.000216821	0.000492594	2.136601249	2.136601249	trans
cg01665243_GPR89A	0.000216822	0.000492594	0.720772254	0.720772254	trans
cg24639178_LORICRIN	0.000216823	0.000492594	0.610326408	0.610326408	trans
cg15541606_OR2AG2	0.000216826	0.000492599	-0.680630194	0.680630194	trans
cg02335117_CHDH	0.000216831	0.000492607	0.626609037	0.626609037	trans
cg02493602_SNRPEP8	0.000216832	0.000492607	0.645182262	0.645182262	trans
cg20337110_NFIA-AS1	0.000216835	0.000492609	0.74639447	0.74639447	trans
cg10580599_GCNT3	0.000216835	0.000492609	0.655820737	0.655820737	trans
cg14611230_TSKS	0.00021684	0.000492616	-0.703127818	0.703127818	trans
cg13668180_TNFAIP2	0.00021684	0.000492616	-0.657551738	0.657551738	trans
cg01223793_CCDC70	0.000216842	0.000492617	0.671730096	0.671730096	trans
cg25636922_RPL12P13	0.000216846	0.000492623	-0.691544684	0.691544684	trans
cg04665049_RNA5SP60	0.000216855	0.000492639	-0.649924215	0.649924215	trans
cg06379731_CABS1	0.000216855	0.000492639	-0.619381467	0.619381467	trans
cg16138453_ALOX15B	0.000216858	0.000492643	0.658758435	0.658758435	trans
cg16411695_MROH2B	0.000216864	0.000492651	-0.827110886	0.827110886	trans
cg13916261_RAX	0.000216864	0.000492651	-0.670611094	0.670611094	trans
cg08983433_RPS29P33	0.000216866	0.000492654	-0.714028964	0.714028964	trans
cg09419670_SHISA6	0.000216868	0.000492655	0.64686505	0.64686505	trans
cg09350395_RNU2-52P	0.00021687	0.000492656	-0.68270724	0.68270724	trans
cg13556387_RN7SKP133	0.000216872	0.000492658	-0.622905916	0.622905916	trans
cg12835135_AXDND1	0.000216873	0.000492658	0.643309754	0.643309754	trans
cg09264206_RPL23AP43	0.000216877	0.000492665	0.748865175	0.748865175	trans
cg12675670_HOMER2	0.000216882	0.000492671	0.630213908	0.630213908	trans
cg07163687_RPL35AP9	0.000216882	0.000492671	0.627528086	0.627528086	trans
cg16888658_HPX	0.000216885	0.000492676	0.626652721	0.626652721	trans
cg09713834_PRDX3P4	0.000216887	0.000492677	0.653645911	0.653645911	trans
cg11424260_DEFB130B	0.000216902	0.000492705	-0.642322436	0.642322436	trans
cg11424260_DEFB130A	0.000216902	0.000492705	-0.642322436	0.642322436	trans
cg25934673_RPL6P9	0.000216902	0.000492705	0.626402559	0.626402559	trans
cg02792740_TSPAN13	0.000216905	0.000492708	0.666040454	0.666040454	trans
cg16319118_CTAGE9	0.000216908	0.000492713	0.656037925	0.656037925	trans
cg14223866_PPIAP34	0.000216917	0.000492729	-0.730821371	0.730821371	trans
cg00385421_RPL13AP19	0.000216919	0.000492732	-0.694024831	0.694024831	trans
cg13446689_LDHAL6A	0.000216924	0.000492742	0.651230527	0.651230527	trans
cg08268925_SIPA1L1	0.000216927	0.000492742	0.697017002	0.697017002	trans
cg10039163_LINC01435	0.000216933	0.000492742	-0.599006428	0.599006428	trans
cg12870253_LINC01748	0.000216935	0.000492742	0.629323434	0.629323434	trans
cg14852063_PPIAP78	0.000216935	0.000492742	0.646013651	0.646013651	trans
cg08317284_GSTM5P1	0.000216936	0.000492742	1.064012871	1.064012871	trans
cg21482265_NKX6-2	0.000216937	0.000492742	0.714556129	0.714556129	trans
cg05951042_DUSP2	0.000216938	0.000492742	-0.692993023	0.692993023	trans
cg23290207_IGKV2D-28	0.000216938	0.000492742	0.687741809	0.687741809	trans
cg20424854_RPL7P4	0.000216941	0.000492742	0.657814717	0.657814717	trans
cg27087136_SNORD113-7	0.000216944	0.000492742	0.620732503	0.620732503	trans
cg27087136_RN7SL361P	0.000216944	0.000492742	0.620732503	0.620732503	trans
cg27087136_EXTL2P1	0.000216944	0.000492742	0.620732503	0.620732503	trans
cg27087136_EEF1GP8	0.000216944	0.000492742	0.620732503	0.620732503	trans
cg27087136_RN7SL580P	0.000216944	0.000492742	0.620732503	0.620732503	trans
cg27087136_MIR496	0.000216944	0.000492742	0.620732503	0.620732503	trans
cg27087136_IGLV11-55	0.000216944	0.000492742	0.620732503	0.620732503	trans
cg03582294_ZFP28	0.000216944	0.000492742	0.690311891	0.690311891	trans
cg15630394_APOD	0.000216945	0.000492743	-0.655418614	0.655418614	trans
cg03741498_RPL35AP9	0.000216948	0.000492746	0.666248318	0.666248318	trans
cg18686576_LINC00905	0.000216949	0.000492746	-0.612574153	0.612574153	trans
cg18893612_RNU6-746P	0.000216952	0.000492751	-0.663233706	0.663233706	trans
cg08901048_KRT39	0.000216966	0.000492778	0.652240711	0.652240711	trans
cg12513911_EML6-AS1	0.000216967	0.000492778	0.800518594	0.800518594	trans
cg07090813_GCNT1P1	0.000216967	0.000492778	0.639140512	0.639140512	trans
cg02792740_FAM216A	0.000216983	0.00049281	0.670904684	0.670904684	trans
cg01255527_TRAV25	0.000216989	0.00049282	-0.663909068	0.663909068	trans
cg16111704_LRRTM2	0.00021699	0.00049282	0.64002604	0.64002604	trans
cg02782331_TSLP	0.000216998	0.000492833	-0.695487076	0.695487076	trans
cg15703970_C2CD6	0.000216999	0.000492833	-1.249834759	1.249834759	trans
cg00587861_MTCYBP5	0.000216999	0.000492833	-0.655164619	0.655164619	trans
cg22530144_RNU1-58P	0.000217012	0.000492857	0.65367696	0.65367696	trans
cg02335117_HBBP1	0.000217014	0.000492857	-0.611887134	0.611887134	trans
cg00232388_SNORD101	0.000217015	0.000492857	0.686322644	0.686322644	trans
cg16111704_FAM186A	0.000217015	0.000492857	0.620770316	0.620770316	trans
cg14550340_HPN	0.000217015	0.000492857	-0.676521135	0.676521135	trans
cg08151654_ST13P10	0.00021702	0.000492865	-0.633048145	0.633048145	trans
cg04337937_OSCAR	0.000217021	0.000492866	0.607728932	0.607728932	trans
cg23209353_CEP63	0.000217024	0.000492866	0.67378366	0.67378366	trans
cg01394078_PRAMEF4	0.000217025	0.000492866	-0.636112347	0.636112347	trans
cg02594345_TRABD2A	0.000217025	0.000492866	0.65245968	0.65245968	trans
cg25841491_SLC25A27	0.000217026	0.000492866	0.910959981	0.910959981	trans
cg12326817_RPS2P4	0.000217032	0.000492877	0.650796825	0.650796825	trans
cg24907762_NAALADL2-AS3	0.000217036	0.000492884	0.654815135	0.654815135	trans
cg04767732_RNU6-41P	0.00021704	0.000492891	-1.274857607	1.274857607	trans
cg25841491_MIGA1	0.000217051	0.000492912	0.91884491	0.91884491	trans
cg06282009_RPL31P1	0.000217054	0.000492914	-0.91928421	0.91928421	trans
cg14369518_PLA2G2A	0.000217055	0.000492914	-0.683256998	0.683256998	trans
cg06675821_CTAGE3P	0.000217055	0.000492914	0.651200933	0.651200933	trans
cg19748086_SLC25A27	0.000217056	0.000492914	0.647270374	0.647270374	trans
cg24717262_SNORD33	0.000217062	0.000492923	0.65080545	0.65080545	trans
cg06849477_RNU6-1249P	0.000217062	0.000492923	0.651156204	0.651156204	trans
cg07048094_PDE4DIPP3	0.000217064	0.000492924	-0.765221416	0.765221416	trans
cg01481646_CLDN18	0.00021707	0.00049293	0.629850735	0.629850735	trans
cg05343811_MIR218-2	0.000217071	0.00049293	0.671291928	0.671291928	trans
cg14050009_WEE2	0.000217073	0.00049293	0.656298356	0.656298356	trans
cg18193195_HNRNPA1P60	0.000217074	0.00049293	-0.623483603	0.623483603	trans
cg10880661_PRAMEF2	0.000217075	0.00049293	0.638518316	0.638518316	trans
cg10880661_RNA5-8SP5	0.000217075	0.00049293	0.638518316	0.638518316	trans
cg10880661_BRI3P2	0.000217075	0.00049293	0.638518316	0.638518316	trans
cg10880661_RN7SL601P	0.000217075	0.00049293	0.638518316	0.638518316	trans
cg17703391_PTMAP3	0.000217081	0.000492939	0.65623109	0.65623109	trans
cg19039809_MYH15	0.000217084	0.000492945	0.705196351	0.705196351	trans
cg00232388_RPS15AP13	0.000217094	0.000492963	0.67869814	0.67869814	trans
cg08744069_NCOR1P1	0.000217104	0.000492981	-0.703540007	0.703540007	trans
cg19193854_ACMSD	0.000217104	0.000492981	0.647734578	0.647734578	trans
cg13347397_RPS7P2	0.000217105	0.000492981	-0.673994913	0.673994913	trans
cg08739755_RNU2-14P	0.000217106	0.000492981	-0.66773727	0.66773727	trans
cg13074018_RNU6-169P	0.00021711	0.000492987	-0.661767684	0.661767684	trans
cg24717262_KRT77	0.000217111	0.000492988	0.654856787	0.654856787	trans
cg24973226_HOMER2	0.000217113	0.00049299	0.619600707	0.619600707	trans
cg16143544_MTATP8P2	0.00021712	0.000493001	-2.72932662	2.72932662	trans
cg04820440_BCAS2P2	0.000217121	0.000493001	-0.960101781	0.960101781	trans
cg23866687_LMX1A-AS2	0.000217122	0.000493002	0.617471256	0.617471256	trans
cg11872966_LMX1A-AS2	0.000217125	0.000493005	1.080108014	1.080108014	trans
cg18319024_RPS3AP33	0.000217125	0.000493005	0.660056587	0.660056587	trans
cg06214007_CTAGE3P	0.000217127	0.000493005	0.653026041	0.653026041	trans
cg19975482_GRTP1	0.000217131	0.000493011	0.662818817	0.662818817	trans
cg10381071_MROH9	0.000217132	0.000493011	-0.64041499	0.64041499	trans
cg05334062_RPL23AP67	0.000217134	0.000493013	1.093000096	1.093000096	trans
cg17633611_FDPSP2	0.000217137	0.000493017	0.653040877	0.653040877	trans
cg10097323_NPPC	0.00021714	0.000493022	-0.750399269	0.750399269	trans
cg08845392_RN7SL629P	0.000217145	0.000493032	1.770153791	1.770153791	trans
cg24577131_CTAGE3P	0.00021715	0.00049304	0.653056884	0.653056884	trans
cg01164221_LINC02778	0.000217154	0.000493047	-0.719325997	0.719325997	trans
cg13762777_H2BP2	0.000217155	0.000493047	-0.625953844	0.625953844	trans
cg03513472_CD79A	0.000217157	0.000493048	-0.634938298	0.634938298	trans
cg02951237_PPIAP74	0.000217159	0.000493051	0.639174084	0.639174084	trans
cg12553365_SNORA3C	0.000217169	0.000493071	0.638765453	0.638765453	trans
cg09937487_LRCOL1	0.000217173	0.000493076	-0.630043807	0.630043807	trans
cg15271387_MYL4	0.000217176	0.000493076	0.671657055	0.671657055	trans
cg05155922_SLC9C1	0.000217177	0.000493076	0.651244619	0.651244619	trans
cg11390628_CSF3R	0.000217178	0.000493076	0.626018808	0.626018808	trans
cg09644135_TYRL	0.000217179	0.000493076	-0.700199511	0.700199511	trans
cg05482667_MIR375	0.000217181	0.000493076	0.650326141	0.650326141	trans
cg21178568_MTNR1A	0.000217181	0.000493076	-0.694758097	0.694758097	trans
cg19727026_TERF1P2	0.000217181	0.000493076	0.647820371	0.647820371	trans
cg01921484_TYRL	0.000217183	0.000493077	-0.650973949	0.650973949	trans
cg14673506_DAP3P2	0.000217186	0.000493084	0.664542098	0.664542098	trans
cg02207084_EEF1A1P12	0.000217188	0.000493085	-0.790227959	0.790227959	trans
cg21245844_LINC02692	0.000217191	0.000493087	-0.680475693	0.680475693	trans
cg16977073_SNORD115-24	0.000217192	0.000493087	-0.678810936	0.678810936	trans
cg23296792_RAB28P2	0.000217195	0.000493092	0.662687578	0.662687578	trans
cg22961697_TRBV22OR9-2	0.000217197	0.000493092	-0.666569687	0.666569687	trans
cg22961697_RNU6-271P	0.000217197	0.000493092	-0.666569687	0.666569687	trans
cg20078063_RNU1-146P	0.000217198	0.000493092	0.646433746	0.646433746	trans
cg22059315_NAT8L	0.000217204	0.000493103	-0.661245377	0.661245377	trans
cg04544994_DAOA-AS1	0.000217208	0.000493106	0.654684628	0.654684628	trans
cg17491117_LINC00484	0.000217208	0.000493106	0.76659803	0.76659803	trans
cg17080234_MIR101-2	0.000217209	0.000493106	0.629521497	0.629521497	trans
cg23209353_ESYT3	0.000217211	0.000493106	0.651477468	0.651477468	trans
cg24622985_SPATA46	0.000217211	0.000493106	0.676017074	0.676017074	trans
cg14694342_PPIAP81	0.000217213	0.000493106	0.655301415	0.655301415	trans
cg20966423_OR7E155P	0.000217214	0.000493106	0.759177473	0.759177473	trans
cg13044693_CNTNAP3B	0.000217215	0.000493106	0.663995377	0.663995377	trans
cg08018007_PPP1R26P1	0.000217217	0.00049311	-0.725638477	0.725638477	trans
cg03775628_IGLC6	0.00021722	0.000493111	-0.788150659	0.788150659	trans
cg18455249_ARHGEF33	0.00021722	0.000493111	0.657486597	0.657486597	trans
cg12664613_CD180	0.000217221	0.000493111	-0.661720305	0.661720305	trans
cg01538049_RPS3AP11	0.000217225	0.000493114	0.613883454	0.613883454	trans
cg03513472_PTPN3	0.000217226	0.000493114	0.70511526	0.70511526	trans
cg12551233_MIR1285-2	0.000217226	0.000493114	-0.791265058	0.791265058	trans
cg02792740_CAND1	0.000217229	0.000493118	0.650208404	0.650208404	trans
cg15121877_GATA4	0.00021723	0.000493118	0.708101684	0.708101684	trans
cg04962480_MIR556	0.000217232	0.00049312	0.620229011	0.620229011	trans
cg14200350_SPDYE7P	0.000217234	0.000493122	0.681932049	0.681932049	trans
cg02893180_OR1N2	0.000217235	0.000493122	-0.656764805	0.656764805	trans
cg19208848_LINC02614	0.000217238	0.000493122	0.669166468	0.669166468	trans
cg10262389_CAPZA1P4	0.000217238	0.000493122	-0.677742498	0.677742498	trans
cg04835971_RN7SL284P	0.000217239	0.000493122	0.669112232	0.669112232	trans
cg00507815_FGF7P6	0.000217246	0.000493136	0.642485796	0.642485796	trans
cg21820921_MIR2053	0.000217253	0.00049315	0.668106489	0.668106489	trans
cg02067491_CCN1	0.000217257	0.000493156	-0.672391644	0.672391644	trans
cg16399648_RPL10P1	0.000217261	0.000493162	0.820385793	0.820385793	trans
cg19408449_IGKV2D-26	0.000217262	0.000493162	-0.595373765	0.595373765	trans
cg22036614_VN1R25P	0.000217263	0.000493162	-0.652164629	0.652164629	trans
cg07096305_ANKRD49	0.000217266	0.000493166	0.643181544	0.643181544	trans
cg09397997_MIR618	0.000217271	0.000493174	0.812353966	0.812353966	trans
cg14193565_RNASE2	0.000217276	0.000493183	0.694194877	0.694194877	trans
cg14223866_PITX2	0.000217277	0.000493183	-0.644353493	0.644353493	trans
cg09739726_KRTAP13-1	0.000217279	0.000493185	-0.688141185	0.688141185	trans
cg08739755_SGCA	0.000217284	0.000493193	0.646049694	0.646049694	trans
cg20121803_PMEL	0.00021729	0.000493203	0.621933888	0.621933888	trans
cg21245844_KLF17	0.00021729	0.000493203	0.760756919	0.760756919	trans
cg11086960_RPS15AP28	0.000217293	0.000493207	-0.680728348	0.680728348	trans
cg20670037_RNA5SP241	0.000217295	0.000493208	-0.673031214	0.673031214	trans
cg07096305_EXOC6	0.000217296	0.000493208	0.638757401	0.638757401	trans
cg19903071_AGXT	0.000217301	0.000493214	-0.666130958	0.666130958	trans
cg17099212_RNU6-520P	0.000217301	0.000493214	0.642823956	0.642823956	trans
cg13019502_TBL1XR1-AS1	0.000217303	0.000493217	0.65613092	0.65613092	trans
cg16911550_NPM1P31	0.000217307	0.000493224	-0.679194628	0.679194628	trans
cg11528570_CSMD3	0.000217309	0.000493226	-0.619485012	0.619485012	trans
cg22280068_KLRG1	0.000217311	0.000493227	-0.655469004	0.655469004	trans
cg08077155_RPS27P16	0.000217317	0.000493235	0.664919013	0.664919013	trans
cg00512739_ZNF814	0.000217317	0.000493235	0.615445703	0.615445703	trans
cg22337491_RPL21P16	0.00021732	0.000493235	0.642288519	0.642288519	trans
cg03772511_HJV	0.00021732	0.000493235	0.656207761	0.656207761	trans
cg19360023_H2BC16P	0.000217321	0.000493235	-1.555986381	1.555986381	trans
cg01376079_OLAH	0.000217321	0.000493235	-0.649488843	0.649488843	trans
cg19970185_NDUFA9P1	0.000217328	0.000493245	0.638789708	0.638789708	trans
cg16255663_RNU6-1099P	0.000217334	0.000493257	-0.649390346	0.649390346	trans
cg27316710_DLGAP2	0.000217336	0.000493257	0.670272477	0.670272477	trans
cg01639635_PLD4	0.000217341	0.000493266	-0.668161282	0.668161282	trans
cg22162544_DEFA1	0.000217343	0.000493268	0.634675938	0.634675938	trans
cg04353171_PPIAP62	0.00021735	0.000493281	-0.635151976	0.635151976	trans
cg23209353_RMND1	0.000217352	0.000493284	0.669461314	0.669461314	trans
cg00232092_GPR32	0.000217356	0.000493285	0.650313916	0.650313916	trans
cg04015129_CLC	0.000217356	0.000493285	-0.805409167	0.805409167	trans
cg17232322_LINC01247	0.000217357	0.000493285	0.696127457	0.696127457	trans
cg17232322_LINC01795	0.000217357	0.000493285	0.696127457	0.696127457	trans
cg16763508_SSBP3-AS1	0.000217358	0.000493285	0.66831961	0.66831961	trans
cg12910951_RNU6-41P	0.000217362	0.000493289	-0.647046944	0.647046944	trans
cg02154924_GATA5	0.000217363	0.000493289	-0.645474358	0.645474358	trans
cg14836984_MUC12	0.000217364	0.000493289	-0.762467854	0.762467854	trans
cg13474998_SUCLA2P2	0.000217368	0.000493289	0.652131209	0.652131209	trans
cg04379586_FAM43B	0.00021737	0.000493289	-0.734379579	0.734379579	trans
cg03388786_GOLGA8J	0.00021737	0.000493289	0.673987554	0.673987554	trans
cg13292150_HAO2-IT1	0.000217376	0.000493289	-0.678464591	0.678464591	trans
cg13292150_CYCSP53	0.000217376	0.000493289	-0.678464591	0.678464591	trans
cg13292150_RPL5P15	0.000217376	0.000493289	-0.678464591	0.678464591	trans
cg13292150_OLIG3	0.000217376	0.000493289	-0.678464591	0.678464591	trans
cg13292150_TRIM77	0.000217376	0.000493289	-0.678464591	0.678464591	trans
cg13292150_MIR184	0.000217376	0.000493289	-0.678464591	0.678464591	trans
cg13292150_IGLV2-33	0.000217376	0.000493289	-0.678464591	0.678464591	trans
cg07607869_CHCHD4P4	0.000217377	0.000493289	0.677555033	0.677555033	trans
cg00804694_RNA5SP235	0.000217378	0.000493289	0.642715142	0.642715142	trans
cg25994476_TTPA	0.000217378	0.000493289	0.677038683	0.677038683	trans
cg14706331_SRP14P3	0.000217379	0.000493289	0.634654586	0.634654586	trans
cg04918684_PRSS29P	0.000217387	0.000493301	-0.838171233	0.838171233	trans
cg11153505_TRIB2	0.000217388	0.000493301	0.593816085	0.593816085	trans
cg13320138_OSTCP4	0.000217388	0.000493301	0.736159483	0.736159483	trans
cg09235504_ANKRD30A	0.000217389	0.000493301	1.126875736	1.126875736	trans
cg00456950_CSF3	0.000217393	0.000493308	-0.635595827	0.635595827	trans
cg20225678_OR10G9	0.000217396	0.00049331	0.689848027	0.689848027	trans
cg00137607_YWHAEP5	0.000217397	0.00049331	0.642877136	0.642877136	trans
cg04608193_CACNA2D1-AS1	0.0002174	0.000493314	0.674386879	0.674386879	trans
cg27560690_SPN	0.000217406	0.000493326	-0.644816142	0.644816142	trans
cg07096305_RBM5	0.000217419	0.000493354	0.659629366	0.659629366	trans
cg04998498_MACROD2-IT1	0.000217425	0.000493364	0.704025745	0.704025745	trans
cg20936529_IFNA7	0.000217428	0.000493368	-0.617141582	0.617141582	trans
cg19646112_SOCS5P2	0.00021743	0.000493371	0.672003591	0.672003591	trans
cg05207347_UBE2V1P1	0.000217434	0.000493373	1.258386085	1.258386085	trans
cg02792740_ORC4	0.000217434	0.000493373	0.65636813	0.65636813	trans
cg14669842_KLK1	0.000217435	0.000493373	0.722038879	0.722038879	trans
cg02792740_SLC11A2	0.000217439	0.000493375	0.645526694	0.645526694	trans
cg15120247_OR6K5P	0.000217439	0.000493375	0.669764132	0.669764132	trans
cg21668166_NF1P5	0.00021744	0.000493375	0.619613401	0.619613401	trans
cg04279695_R3HDML	0.00021744	0.000493375	0.926039803	0.926039803	trans
cg11095122_OR4S1	0.000217443	0.00049338	-0.620743623	0.620743623	trans
cg23170280_SOX9-AS1	0.000217448	0.000493388	0.64897578	0.64897578	trans
cg25880954_IFNA13	0.00021745	0.000493389	0.673909077	0.673909077	trans
cg15408512_GCNT3	0.000217453	0.000493391	-0.786411361	0.786411361	trans
cg15471398_MKRN3	0.000217453	0.000493391	0.736275837	0.736275837	trans
cg07474672_ZNHIT6	0.000217454	0.000493391	-0.663014803	0.663014803	trans
cg07408006_SRSF3P6	0.000217456	0.000493394	-0.73854243	0.73854243	trans
cg12421834_RNU6-508P	0.000217459	0.000493397	0.620939704	0.620939704	trans
cg24119500_RNU6-159P	0.000217465	0.000493409	-0.666699087	0.666699087	trans
cg27456999_OR7E87P	0.000217469	0.000493413	0.674852583	0.674852583	trans
cg01342225_PABPC1P8	0.00021747	0.000493413	0.623409317	0.623409317	trans
cg22108143_HBAP1	0.000217471	0.000493413	-0.835946968	0.835946968	trans
cg21175760_SNORD77B	0.000217472	0.000493413	0.661677552	0.661677552	trans
cg18740665_ISCUP1	0.000217476	0.000493413	-0.631380562	0.631380562	trans
cg18740665_SPACA1	0.000217476	0.000493413	-0.631380562	0.631380562	trans
cg18740665_ACSM2B	0.000217476	0.000493413	-0.631380562	0.631380562	trans
cg18740665_RN7SKP169	0.000217476	0.000493413	-0.631380562	0.631380562	trans
cg17566608_GPR152	0.000217478	0.000493413	-0.668827772	0.668827772	trans
cg26718078_FAM25G	0.000217478	0.000493413	0.76060243	0.76060243	trans
ch.17.59059R_RN7SKP26	0.00021748	0.000493413	0.713167792	0.713167792	trans
cg20176706_NPIPA8	0.000217482	0.000493417	0.886640335	0.886640335	trans
cg17201960_RPL23AP71	0.000217489	0.000493429	0.575486179	0.575486179	trans
cg09076900_TRIB1	0.000217491	0.000493432	0.620405633	0.620405633	trans
cg09819502_BOD1L2	0.000217493	0.000493433	0.631425217	0.631425217	trans
cg16836638_RNF212	0.000217495	0.000493433	0.623931845	0.623931845	trans
cg14412184_CYCSP11	0.000217496	0.000493433	-0.665359126	0.665359126	trans
cg24714561_H3C9P	0.000217496	0.000493433	-0.678668875	0.678668875	trans
cg15741247_CYP4F8	0.0002175	0.00049344	0.670169442	0.670169442	trans
cg16062368_RFTN1	0.000217503	0.00049344	-0.734147209	0.734147209	trans
cg03266048_TRAV8-4	0.000217505	0.00049344	0.570236608	0.570236608	trans
cg16029260_AOPEP	0.000217505	0.00049344	0.651839913	0.651839913	trans
cg17792994_RNU4-38P	0.000217505	0.00049344	0.667490726	0.667490726	trans
cg01087869_LINC00174	0.000217507	0.000493442	0.951271268	0.951271268	trans
cg10411959_IFNL2	0.00021751	0.000493446	0.581293142	0.581293142	trans
cg06502685_OR5P1P	0.000217521	0.000493469	-0.565430066	0.565430066	trans
cg03763624_RNA5SP252	0.000217527	0.00049348	-0.624271826	0.624271826	trans
cg07794938_RNU6-1065P	0.00021753	0.000493485	0.671614074	0.671614074	trans
cg15016771_NT5C1A	0.000217534	0.000493488	-0.677005969	0.677005969	trans
cg00507815_RNA5SP451	0.000217534	0.000493488	0.622311907	0.622311907	trans
cg11500903_CEP112	0.000217535	0.000493488	0.666126068	0.666126068	trans
cg16090991_LINC00415	0.000217538	0.00049349	0.653862023	0.653862023	trans
cg12349317_RPL32P23	0.000217539	0.00049349	-0.663259696	0.663259696	trans
cg14313932_TRAPPC3L	0.00021754	0.00049349	-0.625384554	0.625384554	trans
cg26740375_GPR32	0.000217541	0.00049349	0.664936459	0.664936459	trans
cg26356782_LRRC38	0.000217542	0.000493491	0.717454188	0.717454188	trans
cg27030245_QRSL1P1	0.000217548	0.0004935	-0.618156192	0.618156192	trans
cg20494891_THOC7-AS1	0.000217552	0.000493506	0.657564864	0.657564864	trans
cg02340312_RIPK2	0.000217555	0.000493506	-0.668547947	0.668547947	trans
cg17417926_RNU1-27P	0.000217555	0.000493506	0.609360609	0.609360609	trans
cg10894164_FLACC1	0.000217556	0.000493506	0.677076272	0.677076272	trans
cg05450979_RNU6-456P	0.000217557	0.000493506	0.654130478	0.654130478	trans
cg12269782_ZNF33BP1	0.000217557	0.000493506	0.658470425	0.658470425	trans
cg05818000_AVPR1A	0.000217559	0.000493509	-0.668745723	0.668745723	trans
cg26381498_HMGN1P7	0.000217562	0.000493512	0.647597244	0.647597244	trans
cg15411736_AQP1	0.000217564	0.000493515	-0.610760234	0.610760234	trans
cg12067981_RNA5S13	0.000217568	0.000493518	0.610974225	0.610974225	trans
cg08380311_LINC00304	0.000217568	0.000493518	0.705459298	0.705459298	trans
cg04274830_RN7SL354P	0.00021757	0.000493518	0.654194776	0.654194776	trans
cg07150342_RPL31P52	0.00021757	0.000493518	0.653002887	0.653002887	trans
cg04515996_DEFA1	0.000217573	0.000493522	2.020076012	2.020076012	trans
cg01314555_ACAN	0.000217575	0.000493524	-0.671603805	0.671603805	trans
cg10039163_LUC7L	0.000217577	0.000493525	-0.67666674	0.67666674	trans
cg14585118_RN7SKP212	0.000217578	0.000493525	-0.623468311	0.623468311	trans
cg14081755_CCNO	0.000217579	0.000493525	-0.712875014	0.712875014	trans
cg14780957_MUC3A	0.000217591	0.000493549	-0.673699215	0.673699215	trans
cg02792740_SLC25A5P5	0.000217596	0.000493559	0.665533385	0.665533385	trans
cg03040423_RNU6-487P	0.000217601	0.000493568	-0.615127124	0.615127124	trans
cg12559208_CCT7P1	0.000217609	0.000493582	0.644132199	0.644132199	trans
cg23725888_KRASP1	0.000217611	0.000493585	-0.665987736	0.665987736	trans
cg08547343_HOTAIR	0.000217612	0.000493585	0.732786194	0.732786194	trans
cg11616276_THRB-IT1	0.000217614	0.000493586	0.651327752	0.651327752	trans
cg03958512_OR5G3	0.000217622	0.000493603	-0.708167748	0.708167748	trans
cg09235147_MRPL50P1	0.000217628	0.000493612	0.610744354	0.610744354	trans
cg02792740_TMEM33	0.000217632	0.00049362	0.64151957	0.64151957	trans
cg21287367_FGF7	0.000217635	0.000493623	0.699167784	0.699167784	trans
cg09074299_BSX	0.000217638	0.000493628	-0.728505111	0.728505111	trans
cg13375352_SI	0.000217656	0.000493665	-0.693495262	0.693495262	trans
cg18268027_ZNF846	0.000217657	0.000493666	0.665895178	0.665895178	trans
cg17106653_STAMBPL1	0.000217661	0.000493673	0.752674464	0.752674464	trans
cg16340485_MIR2113	0.000217664	0.000493677	0.629532197	0.629532197	trans
cg14030993_AP4S1	0.000217666	0.000493677	0.655251144	0.655251144	trans
cg20215212_PRICKLE2-AS2	0.000217667	0.000493677	0.643744869	0.643744869	trans
cg10490147_MIR449A	0.000217668	0.000493678	0.766408884	0.766408884	trans
cg26170855_FBLL1	0.000217683	0.000493709	0.616027597	0.616027597	trans
cg03726015_CES3	0.000217687	0.000493716	-0.664147143	0.664147143	trans
cg10032131_RNA5SP378	0.000217699	0.00049374	-0.633973526	0.633973526	trans
cg00000155_LINC00700	0.000217708	0.000493757	0.638418346	0.638418346	trans
cg04518477_SNORD18C	0.000217709	0.000493757	-0.616295453	0.616295453	trans
cg16472408_C1DP3	0.00021771	0.000493757	-0.651170481	0.651170481	trans
cg02951237_HMGB3P7	0.000217714	0.000493763	0.654702407	0.654702407	trans
cg11937506_LLPHP3	0.000217716	0.000493763	-0.690413715	0.690413715	trans
cg26701270_FMO7P	0.000217717	0.000493763	-0.691493389	0.691493389	trans
cg12664780_ATP6V0CP3	0.000217718	0.000493763	-0.646011796	0.646011796	trans
cg14609104_PLD4	0.000217718	0.000493763	-0.929599915	0.929599915	trans
cg02616966_REEP1	0.00021772	0.000493763	0.654119939	0.654119939	trans
cg24908618_HMGB3P2	0.000217721	0.000493763	0.644849218	0.644849218	trans
cg15377174_RNA5SP247	0.000217722	0.000493765	0.703206396	0.703206396	trans
cg09024023_RNU1-94P	0.000217724	0.000493766	0.635641495	0.635641495	trans
cg00570285_CRIP1P2	0.000217725	0.000493766	-0.64690587	0.64690587	trans
cg25700686_RPL7L1P12	0.000217731	0.000493778	0.659574388	0.659574388	trans
cg10428733_QRSL1P2	0.000217733	0.000493778	-0.67808637	0.67808637	trans
cg15797223_LINC01766	0.000217735	0.000493779	-0.646933677	0.646933677	trans
cg27169709_LINC01804	0.000217735	0.000493779	0.623774813	0.623774813	trans
cg13565400_UBE2SP1	0.000217737	0.00049378	-0.611667242	0.611667242	trans
cg24856383_LINC00571	0.000217738	0.00049378	0.921218306	0.921218306	trans
cg17296217_GAPDHP57	0.000217743	0.000493788	-0.754945153	0.754945153	trans
cg10967430_RNU6-42P	0.00021775	0.000493801	-0.709195276	0.709195276	trans
cg15408512_MIR576	0.000217751	0.000493801	-0.800908186	0.800908186	trans
cg02945674_SSTR2	0.000217752	0.000493801	0.628441092	0.628441092	trans
cg23962789_MIR643	0.000217753	0.000493801	0.716009674	0.716009674	trans
cg23391086_ZNF680P1	0.000217755	0.000493801	0.620273702	0.620273702	trans
cg25578798_CICP26	0.000217755	0.000493801	-2.719698395	2.719698395	trans
cg15654458_RN7SL472P	0.00021776	0.000493809	-0.769213764	0.769213764	trans
cg04452523_KLK2	0.000217761	0.000493809	-0.681129268	0.681129268	trans
cg26282508_LINC02806	0.000217764	0.000493813	0.66511869	0.66511869	trans
cg17106653_RIMKLBP2	0.000217768	0.00049382	0.773560262	0.773560262	trans
cg24530557_ATP6V0E1P3	0.000217771	0.000493821	-0.806244962	0.806244962	trans
cg07632068_RNU6-1065P	0.000217771	0.000493821	0.691883426	0.691883426	trans
cg20309677_MTND6P14	0.000217775	0.000493826	-0.626567229	0.626567229	trans
cg27594583_POU1F1	0.000217776	0.000493826	0.834055584	0.834055584	trans
cg03979788_HSD11B1L	0.000217776	0.000493826	-0.67113967	0.67113967	trans
cg05226335_NEUROD4	0.000217781	0.000493833	0.597415323	0.597415323	trans
cg25699417_UNC5C	0.000217783	0.000493834	0.786541473	0.786541473	trans
cg17753661_GOLGA6L9	0.000217783	0.000493834	0.645059799	0.645059799	trans
cg11500903_ZNF415	0.000217786	0.000493838	0.646491579	0.646491579	trans
cg09495418_NACC1	0.000217789	0.000493842	0.67272816	0.67272816	trans
cg09919756_ADAMTSL2	0.000217803	0.00049387	-0.65559805	0.65559805	trans
cg15281606_RPL17P41	0.000217804	0.00049387	0.656551688	0.656551688	trans
cg01219426_MTND2P28	0.000217808	0.000493876	0.641082197	0.641082197	trans
cg06400006_RNU6-1105P	0.000217813	0.000493885	-0.606252198	0.606252198	trans
cg06620353_COL15A1	0.000217817	0.000493891	0.672385234	0.672385234	trans
cg14339668_LINC01638	0.00021782	0.000493897	0.589992374	0.589992374	trans
cg09841631_ATP12A	0.000217823	0.0004939	-0.616894248	0.616894248	trans
cg14723307_OR7E96P	0.000217824	0.0004939	-0.808676032	0.808676032	trans
cg14450995_MIR1262	0.00021783	0.000493911	0.662034547	0.662034547	trans
cg21392906_MTND2P5	0.000217832	0.000493913	0.691227701	0.691227701	trans
cg24907762_E2F3P2	0.000217834	0.000493915	0.648678561	0.648678561	trans
cg20498175_SLC25A2	0.000217835	0.000493915	0.671376136	0.671376136	trans
cg23290207_OR1L1	0.000217836	0.000493915	0.706462193	0.706462193	trans
cg10905486_BTBD9-AS1	0.000217838	0.000493916	0.689049942	0.689049942	trans
cg18027157_USP12P2	0.000217839	0.000493916	0.648810371	0.648810371	trans
cg00912942_CKMT2	0.00021784	0.000493916	0.795149964	0.795149964	trans
cg01481646_LINC01876	0.000217841	0.000493916	0.665168064	0.665168064	trans
cg18346106_FAM83A	0.000217842	0.000493916	-0.743502125	0.743502125	trans
cg06214007_DNMT3AP1	0.000217845	0.000493918	0.665060782	0.665060782	trans
cg13332816_POU6F2	0.000217849	0.000493925	0.614728971	0.614728971	trans
cg11421485_LINC02806	0.000217851	0.000493927	0.636746277	0.636746277	trans
cg02622874_RNU6-435P	0.000217859	0.000493943	0.653436735	0.653436735	trans
cg21167956_HNRNPA1P23	0.000217861	0.000493945	-0.626337288	0.626337288	trans
cg10894164_EIPR1-IT1	0.000217865	0.000493952	0.663612359	0.663612359	trans
cg04365481_ZNF594	0.000217873	0.000493968	-0.681721282	0.681721282	trans
cg23686086_NPFFR2	0.000217878	0.000493976	0.767644783	0.767644783	trans
cg02437787_SEPTIN14P1	0.000217881	0.000493979	-0.601683203	0.601683203	trans
cg21463709_OR51AB1P	0.000217882	0.000493979	0.640043433	0.640043433	trans
cg15423862_GRAMD4P2	0.000217883	0.000493979	-0.659242821	0.659242821	trans
cg14214834_LINC00243	0.000217884	0.000493979	2.024965607	2.024965607	trans
cg10141352_HBBP1	0.000217898	0.000494007	-0.613887779	0.613887779	trans
cg04900782_IGF1R	0.000217899	0.000494007	1.443386152	1.443386152	trans
cg19360023_MTCO1P21	0.0002179	0.000494008	1.527626875	1.527626875	trans
cg01751057_RNA5SP194	0.000217902	0.00049401	0.667707766	0.667707766	trans
cg06747314_RPL32P1	0.000217912	0.000494027	-0.648933875	0.648933875	trans
cg04025879_ADCYAP1	0.000217917	0.000494034	-0.606396272	0.606396272	trans
cg01367444_GAPDHP36	0.00021792	0.000494035	0.654119292	0.654119292	trans
cg11435506_LINC02250	0.000217921	0.000494035	-0.65854617	0.65854617	trans
cg16064295_RGS7BP	0.000217922	0.000494035	-0.695135024	0.695135024	trans
cg21903920_GPR176	0.000217922	0.000494035	0.57847461	0.57847461	trans
cg02656169_GSTA3	0.000217925	0.000494038	0.667648011	0.667648011	trans
cg11425656_MIR582	0.000217926	0.000494038	0.802360617	0.802360617	trans
cg21486411_SNORD115-14	0.000217928	0.000494038	0.676587105	0.676587105	trans
cg20020034_SNORD65B	0.000217929	0.000494038	0.661912029	0.661912029	trans
cg22118691_RPL17P25	0.000217929	0.000494038	0.626831452	0.626831452	trans
cg02233614_CTAGE9	0.000217933	0.000494044	0.668321692	0.668321692	trans
cg13543544_GTF2IP14	0.000217936	0.000494048	0.648270871	0.648270871	trans
cg19241088_LYG2	0.000217938	0.000494049	0.705896929	0.705896929	trans
cg02792740_ENOPH1	0.00021794	0.000494051	0.651061665	0.651061665	trans
cg09534232_SMIM24	0.000217943	0.000494056	0.584759799	0.584759799	trans
cg25325209_HOXB9	0.000217945	0.000494057	-0.637563509	0.637563509	trans
cg22402121_LINC02766	0.000217953	0.000494074	-0.643559561	0.643559561	trans
cg02568347_EIF4A1P11	0.000217957	0.000494079	-0.735801665	0.735801665	trans
cg02399049_ZNF233	0.000217958	0.000494079	0.657515848	0.657515848	trans
cg13555354_SHISAL1	0.000217962	0.000494086	-0.626123392	0.626123392	trans
cg20630363_CLVS1	0.000217966	0.000494092	0.626983252	0.626983252	trans
cg17466567_RNA5SP308	0.000217969	0.000494096	0.664591743	0.664591743	trans
cg10886620_ZNF25-DT	0.000217972	0.000494102	-1.094426127	1.094426127	trans
cg17388638_FRY-AS1	0.000217979	0.000494115	-0.701662872	0.701662872	trans
cg15541635_RNU1-2	0.000217984	0.000494121	0.690644283	0.690644283	trans
cg16377723_KCNJ4	0.000217984	0.000494121	-0.646330133	0.646330133	trans
cg10973241_TRIM61	0.000217985	0.000494121	0.62950176	0.62950176	trans
cg12993916_TEKT4P2	0.000217988	0.000494122	-0.682407424	0.682407424	trans
cg05304815_LDHAL6A	0.000217988	0.000494122	0.665262474	0.665262474	trans
cg17299636_TIMD4	0.00021799	0.000494124	-0.735075994	0.735075994	trans
cg17830140_SLC26A4-AS1	0.000217994	0.000494131	0.61530873	0.61530873	trans
cg15465092_APLNR	0.000217997	0.000494134	-0.962746576	0.962746576	trans
cg00842351_SLC22A11	0.000217999	0.000494137	0.611342985	0.611342985	trans
cg06544239_RN7SL354P	0.000218002	0.000494142	1.51992892	1.51992892	trans
cg13292150_PRB3	0.000218004	0.000494143	-0.675927838	0.675927838	trans
cg20537554_SRGAP1	0.000218006	0.000494144	0.693910014	0.693910014	trans
cg17591121_HSPA8P18	0.000218009	0.000494148	0.650232341	0.650232341	trans
cg00757327_HLA-DPB1	0.000218013	0.000494155	-0.651859039	0.651859039	trans
cg10787600_KRASP1	0.000218014	0.000494156	0.905581025	0.905581025	trans
cg15838301_SNX18P13	0.000218021	0.000494167	-2.211632474	2.211632474	trans
cg24924221_DDTP1	0.000218024	0.000494173	-0.671886401	0.671886401	trans
cg17376853_NPIPA5	0.000218028	0.000494179	0.693409844	0.693409844	trans
cg02399464_STUM	0.00021803	0.000494181	0.634790471	0.634790471	trans
cg21886864_NANOS2	0.000218034	0.000494187	-0.709770398	0.709770398	trans
cg12835135_HJV	0.000218036	0.00049419	0.623582728	0.623582728	trans
cg14634826_HJV	0.000218038	0.000494191	0.697280074	0.697280074	trans
cg17106653_RNA5SP474	0.000218039	0.000494191	0.731855346	0.731855346	trans
cg15044121_VSIG10L	0.00021804	0.000494191	0.625759054	0.625759054	trans
cg15480653_RPS3AP11	0.000218043	0.000494194	0.630896241	0.630896241	trans
cg19822890_CDV3P1	0.000218044	0.000494194	0.633008677	0.633008677	trans
cg05266796_RNU6-1065P	0.000218048	0.0004942	0.718689881	0.718689881	trans
cg01780009_IRX1	0.00021805	0.0004942	0.637888219	0.637888219	trans
cg00912942_MIR1261	0.000218054	0.0004942	0.790298362	0.790298362	trans
cg08823027_CFAP74	0.000218054	0.0004942	0.626947675	0.626947675	trans
cg17096979_TRAV8-1	0.000218054	0.0004942	-0.923423704	0.923423704	trans
cg24975986_RERE-AS1	0.000218055	0.0004942	0.648168857	0.648168857	trans
cg20111163_SDCBPP1	0.000218055	0.0004942	-0.652301052	0.652301052	trans
cg03119028_LECT2	0.000218056	0.0004942	0.617599222	0.617599222	trans
cg09936080_ST13P10	0.000218058	0.000494202	0.638336596	0.638336596	trans
cg02548132_HPDL	0.00021806	0.000494206	0.644025643	0.644025643	trans
cg26971256_CCL22	0.000218062	0.000494206	-0.624160594	0.624160594	trans
cg03184037_HRK	0.000218067	0.000494213	-1.415928568	1.415928568	trans
cg08743896_DNAJC17P1	0.000218067	0.000494213	-0.665539277	0.665539277	trans
cg13168129_SNORD115-5	0.000218076	0.000494231	-1.303933549	1.303933549	trans
cg25323530_GPR35	0.000218078	0.000494232	-0.960423309	0.960423309	trans
cg02792740_TRMT10C	0.000218081	0.000494237	0.652654092	0.652654092	trans
cg13668180_GOLGA2P1	0.000218085	0.000494239	-0.655259383	0.655259383	trans
cg03040139_THOC7-AS1	0.000218085	0.000494239	0.654468836	0.654468836	trans
cg17174466_CENPNP1	0.000218087	0.000494239	-0.638150109	0.638150109	trans
cg02639080_CHCHD4P4	0.000218088	0.000494239	0.671088196	0.671088196	trans
cg05799088_C22orf42	0.000218088	0.000494239	-0.631730746	0.631730746	trans
cg10842095_ACTA1	0.000218096	0.000494256	0.677682593	0.677682593	trans
cg11314630_EIF2S2P2	0.000218101	0.000494264	0.735115372	0.735115372	trans
cg27345524_LINC02613	0.000218113	0.000494288	0.62622701	0.62622701	trans
cg20057147_HLA-DPA3	0.000218114	0.000494289	0.651397329	0.651397329	trans
cg01028000_LY6G5B	0.000218119	0.000494297	0.728750473	0.728750473	trans
cg05898161_OR6K6	0.000218121	0.000494298	-0.686190569	0.686190569	trans
cg00690596_PRB3	0.000218122	0.000494298	-0.664825298	0.664825298	trans
cg05053923_COX4I2	0.000218124	0.000494302	0.660572759	0.660572759	trans
cg01708411_MAPRE1P3	0.000218133	0.000494314	-0.613884088	0.613884088	trans
cg25994476_GPR89A	0.000218133	0.000494314	0.659590112	0.659590112	trans
cg13707951_RNU6-1227P	0.000218135	0.000494314	0.651010463	0.651010463	trans
cg00614959_HOXD9	0.000218135	0.000494314	0.65266933	0.65266933	trans
cg08633881_RPS3AP33	0.000218135	0.000494314	0.64812515	0.64812515	trans
cg04568100_CYCSP34	0.000218137	0.000494314	0.648551375	0.648551375	trans
cg18268027_RPS3AP11	0.000218138	0.000494315	0.638578782	0.638578782	trans
cg03591123_SYT13	0.000218144	0.000494325	1.72882071	1.72882071	trans
cg21693464_SPART-AS1	0.00021815	0.000494336	0.641880095	0.641880095	trans
cg27039034_FGF7P5	0.000218151	0.000494337	0.65360445	0.65360445	trans
cg10145319_CD79A	0.000218154	0.000494339	-0.605499356	0.605499356	trans
cg04212021_RNU1-52P	0.000218155	0.000494339	0.61808095	0.61808095	trans
cg09889857_GAPDHP36	0.000218159	0.000494345	0.672778103	0.672778103	trans
cg08433110_CRHBP	0.000218159	0.000494345	0.777457413	0.777457413	trans
cg01219426_SLC25A27	0.000218162	0.000494348	0.651330431	0.651330431	trans
cg20161227_PRPS1L1	0.000218164	0.000494351	0.589512127	0.589512127	trans
cg09076900_TRBV22OR9-2	0.00021817	0.000494358	-0.61677353	0.61677353	trans
cg09076900_RNU6-271P	0.00021817	0.000494358	-0.61677353	0.61677353	trans
cg26873935_RPL15P4	0.000218174	0.000494366	-0.628934716	0.628934716	trans
cg05360307_RPS20P12	0.000218177	0.000494367	-0.649104191	0.649104191	trans
cg17351974_KAZN-AS1	0.000218177	0.000494367	0.62844774	0.62844774	trans
cg21003420_MYL4	0.000218178	0.000494367	0.708696703	0.708696703	trans
cg06832862_RNU6-1071P	0.00021818	0.000494367	-0.637026111	0.637026111	trans
cg16919093_HOXD4	0.000218182	0.00049437	-0.817764435	0.817764435	trans
cg22503024_TERT	0.000218195	0.000494398	-0.6162184	0.6162184	trans
cg22988305_ASH1L-IT1	0.000218197	0.000494399	0.77658709	0.77658709	trans
cg00740718_SLC22A24	0.000218198	0.000494399	0.636338103	0.636338103	trans
cg14836984_PRICKLE2-AS3	0.0002182	0.000494401	0.771188006	0.771188006	trans
cg16897387_IGKV1OR2-1	0.000218202	0.000494403	1.131209545	1.131209545	trans
cg02251147_RNF112	0.000218204	0.000494405	0.630645363	0.630645363	trans
cg05453042_HNRNPA1P47	0.000218206	0.000494407	0.625119973	0.625119973	trans
cg26748794_TYRL	0.000218213	0.000494418	0.710904387	0.710904387	trans
cg12426467_RPL41P1	0.000218214	0.000494418	-0.643096926	0.643096926	trans
cg15857329_NEUROG1	0.000218216	0.000494418	0.666712714	0.666712714	trans
cg09265274_RPL5P8	0.000218217	0.000494418	0.664529908	0.664529908	trans
cg15391723_PPP1R27	0.000218219	0.000494418	0.6882529	0.6882529	trans
cg05438378_RPL39P29	0.00021822	0.000494418	0.651643291	0.651643291	trans
cg27421102_ITGA11	0.000218222	0.000494418	0.647500479	0.647500479	trans
cg14549869_RNA5SP127	0.000218226	0.000494418	-0.65537959	0.65537959	trans
cg14549869_RNA5SP150	0.000218226	0.000494418	-0.65537959	0.65537959	trans
cg14549869_RNU6-333P	0.000218226	0.000494418	-0.65537959	0.65537959	trans
cg14549869_RNU6-279P	0.000218226	0.000494418	-0.65537959	0.65537959	trans
cg14549869_LINC00388	0.000218226	0.000494418	-0.65537959	0.65537959	trans
cg14549869_RNU6-1131P	0.000218226	0.000494418	-0.65537959	0.65537959	trans
cg03318695_LINC02613	0.000218227	0.000494418	0.639869515	0.639869515	trans
cg23380468_TBC1D3P6	0.000218233	0.00049443	0.645210429	0.645210429	trans
cg06777189_AHCYP4	0.00021824	0.000494439	-0.626302025	0.626302025	trans
cg19249811_ART2BP	0.00021824	0.000494439	1.042348257	1.042348257	trans
cg09272186_PRSS37	0.000218246	0.00049445	1.000887519	1.000887519	trans
cg11500903_C14orf39	0.000218251	0.00049446	0.659932108	0.659932108	trans
cg07096305_BAZ1A	0.000218253	0.000494461	0.638214423	0.638214423	trans
cg20295071_CLEC3A	0.000218254	0.000494462	-1.669534184	1.669534184	trans
cg10075163_TRAV12-3	0.000218256	0.000494463	-0.662797157	0.662797157	trans
cg22280068_HEBP2P1	0.000218259	0.000494464	-0.688296191	0.688296191	trans
cg10967430_TRAV40	0.00021826	0.000494464	-0.6981584	0.6981584	trans
cg09176287_TXNDC8	0.00021826	0.000494464	0.6492153	0.6492153	trans
cg10959048_RN7SL655P	0.000218265	0.000494473	-0.803685408	0.803685408	trans
cg16740640_RNU6-112P	0.000218267	0.000494474	0.661042145	0.661042145	trans
cg19234412_PEX12P1	0.000218272	0.000494483	-1.829289526	1.829289526	trans
cg17703391_PRICKLE2-AS3	0.000218281	0.0004945	0.648689438	0.648689438	trans
cg13589218_RPL7P4	0.000218281	0.0004945	0.640954111	0.640954111	trans
cg16436181_RNA5S9	0.000218284	0.000494502	0.620189428	0.620189428	trans
cg15016771_RNU1-138P	0.000218286	0.000494502	-0.670412127	0.670412127	trans
cg20269458_ALDOAP1	0.000218288	0.000494502	-0.678559123	0.678559123	trans
cg10321460_PSMA2P3	0.00021829	0.000494502	0.636456555	0.636456555	trans
cg08555594_RN7SKP285	0.00021829	0.000494502	0.641105638	0.641105638	trans
cg20695805_IGHD6-6	0.00021829	0.000494502	0.635045658	0.635045658	trans
cg03915558_LINC01553	0.00021829	0.000494502	0.654824295	0.654824295	trans
cg20742389_SNORD34	0.000218297	0.000494514	0.66996147	0.66996147	trans
cg09534232_SELENOKP3	0.000218299	0.000494516	0.632969948	0.632969948	trans
cg19455396_CES5A	0.000218305	0.000494525	-0.774120371	0.774120371	trans
cg10991855_PRELID2	0.000218305	0.000494525	-0.622767943	0.622767943	trans
cg01227445_LINC02076	0.000218306	0.000494526	0.667905377	0.667905377	trans
cg00534626_ODAM	0.000218309	0.000494528	-0.600911705	0.600911705	trans
cg01510218_SSBP3-AS1	0.000218314	0.000494534	0.665324873	0.665324873	trans
cg16977073_RNU6-1316P	0.000218316	0.000494534	-0.6329248	0.6329248	trans
cg07346595_MIR1295A	0.000218317	0.000494534	0.902347261	0.902347261	trans
cg20983125_IGHV1-58	0.000218318	0.000494534	-0.614589228	0.614589228	trans
cg00525833_ATP6V0CP3	0.000218318	0.000494534	-0.660430331	0.660430331	trans
cg10905486_RNU6-1249P	0.000218318	0.000494534	0.677872591	0.677872591	trans
cg05398131_RNA5SP247	0.000218324	0.000494542	0.683280361	0.683280361	trans
cg25706257_LINC02836	0.000218324	0.000494542	0.705197982	0.705197982	trans
cg01510218_RN7SL284P	0.000218325	0.000494542	0.639997674	0.639997674	trans
cg20695805_KCNAB1-AS1	0.000218327	0.000494543	-0.617291546	0.617291546	trans
cg26155681_RPS19P6	0.00021833	0.000494548	0.713986076	0.713986076	trans
cg12356249_LINC01247	0.000218335	0.000494548	-1.744558095	1.744558095	trans
cg12356249_LINC01795	0.000218335	0.000494548	-1.744558095	1.744558095	trans
cg16653138_RPS12P3	0.000218336	0.000494548	-0.713370496	0.713370496	trans
cg17106653_PIWIL4	0.000218339	0.000494548	0.768451331	0.768451331	trans
cg00456950_CALHM1	0.00021834	0.000494548	-0.651435252	0.651435252	trans
cg22179430_RPL37P12	0.000218343	0.000494548	0.664845877	0.664845877	trans
cg03985285_HES6	0.000218346	0.000494548	-0.637097001	0.637097001	trans
cg15151670_RPL37P11	0.000218346	0.000494548	-0.618733032	0.618733032	trans
cg02096001_RNU6-55P	0.000218347	0.000494548	0.698095204	0.698095204	trans
cg06747314_CHI3L2	0.000218348	0.000494548	-0.644389581	0.644389581	trans
cg26495575_SSU72P6	0.000218348	0.000494548	-0.630613391	0.630613391	trans
cg08792185_LINC01142	0.000218349	0.000494548	-0.617711684	0.617711684	trans
cg05898482_TUBAP9	0.000218351	0.000494548	1.399726551	1.399726551	trans
cg11700584_DNMT3AP1	0.000218351	0.000494548	0.660780303	0.660780303	trans
cg24856383_MIR920	0.000218352	0.000494548	0.891311447	0.891311447	trans
cg01864029_CYLC2	0.000218352	0.000494548	0.619000146	0.619000146	trans
cg01864029_CCDC172	0.000218352	0.000494548	0.619000146	0.619000146	trans
cg01864029_CACNG3	0.000218352	0.000494548	0.619000146	0.619000146	trans
cg01864029_CFTRP3	0.000218352	0.000494548	0.619000146	0.619000146	trans
cg22749303_GOLGA6L9	0.000218356	0.000494553	0.653760745	0.653760745	trans
cg25323530_RNU2-48P	0.000218356	0.000494553	-0.939886183	0.939886183	trans
cg06481168_LINC00945	0.000218361	0.000494558	0.63148511	0.63148511	trans
cg11541881_RN7SL838P	0.000218361	0.000494558	-0.642158719	0.642158719	trans
cg11500903_LINC01994	0.000218362	0.000494558	-0.56458827	0.56458827	trans
cg06747314_GABRA5	0.000218363	0.000494559	-0.636775253	0.636775253	trans
cg01028000_C6orf136	0.000218368	0.000494566	0.762896033	0.762896033	trans
cg20803916_NOMO1	0.000218369	0.000494567	0.622802559	0.622802559	trans
cg15817224_OR7E14P	0.000218371	0.000494567	-0.808561339	0.808561339	trans
cg11736020_FGF7	0.000218374	0.000494573	0.664213319	0.664213319	trans
cg19111078_RNU1-89P	0.000218377	0.000494573	-0.664560046	0.664560046	trans
cg19039809_RNA5SP429	0.000218377	0.000494573	-0.709431314	0.709431314	trans
cg07096305_POLE2	0.000218378	0.000494573	0.655160854	0.655160854	trans
cg24907762_RPL5P8	0.000218382	0.000494581	0.643096654	0.643096654	trans
cg02660271_CYCSP34	0.000218388	0.000494592	0.671537568	0.671537568	trans
cg00521239_LINC01153	0.000218389	0.000494592	0.613144476	0.613144476	trans
cg20337110_TOP3BP1	0.000218402	0.000494614	-0.738362302	0.738362302	trans
cg05260346_FABP9	0.000218403	0.000494615	0.686490447	0.686490447	trans
cg15044121_GLULP4	0.000218412	0.000494628	-0.642842106	0.642842106	trans
cg27045396_RPL23AP23	0.000218412	0.000494628	0.724871291	0.724871291	trans
cg08018007_MYO9B	0.000218413	0.000494628	-0.720590318	0.720590318	trans
cg22639040_TP53I3	0.000218413	0.000494628	-0.684834553	0.684834553	trans
cg16643906_RNU6-741P	0.000218418	0.000494636	0.668188949	0.668188949	trans
cg24675730_APCS	0.000218434	0.000494669	0.636828647	0.636828647	trans
cg07110166_KCNH1-IT1	0.000218438	0.000494677	0.619406971	0.619406971	trans
cg16977073_FTLP15	0.000218441	0.00049468	-0.642466914	0.642466914	trans
cg10939912_DCTN1-AS1	0.000218444	0.000494684	0.684859747	0.684859747	trans
cg24114899_NLRC5	0.000218445	0.000494684	-0.709548455	0.709548455	trans
cg25773917_RPL36AP43	0.000218449	0.000494691	0.64773624	0.64773624	trans
cg13797425_SV2A	0.000218453	0.000494697	0.678991454	0.678991454	trans
cg18032502_LINC00307	0.000218458	0.000494705	-0.662134987	0.662134987	trans
cg05065319_DNTT	0.000218461	0.000494705	-0.645969609	0.645969609	trans
cg06621919_NKAPL	0.000218461	0.000494705	-0.632000979	0.632000979	trans
cg15408512_RNU4-30P	0.000218461	0.000494705	-0.774292714	0.774292714	trans
cg14058525_OR13D1	0.000218466	0.000494712	0.696961099	0.696961099	trans
cg21204600_SCARNA18	0.000218467	0.000494712	-0.652112987	0.652112987	trans
cg07912401_IGLV1-47	0.000218468	0.000494712	-0.643213938	0.643213938	trans
cg06805218_BHMT	0.000218473	0.000494719	0.671052291	0.671052291	trans
cg11296759_ACTG1P1	0.000218476	0.000494719	0.678457845	0.678457845	trans
cg08033828_DBIL5P2	0.000218477	0.000494719	0.644820341	0.644820341	trans
cg04470905_SLC38A8	0.000218477	0.000494719	-0.652572741	0.652572741	trans
cg05874519_RPL7P4	0.000218477	0.000494719	1.604884849	1.604884849	trans
cg17717333_RN7SL826P	0.000218479	0.000494719	-0.689471324	0.689471324	trans
cg07405255_LINC02607	0.000218479	0.000494719	-0.756712435	0.756712435	trans
cg00337181_LINC01487	0.00021848	0.000494719	0.706442645	0.706442645	trans
cg12359298_HAPLN1	0.000218482	0.000494722	-0.657999537	0.657999537	trans
cg25094834_DBF4P1	0.00021849	0.000494736	0.639898172	0.639898172	trans
cg20568108_SGCD	0.000218496	0.000494742	-0.964804041	0.964804041	trans
cg17262642_POTEF-AS1	0.0002185	0.000494742	0.604944447	0.604944447	trans
cg17262642_MTND2P22	0.0002185	0.000494742	0.604944447	0.604944447	trans
cg17262642_RNA5SP189	0.0002185	0.000494742	0.604944447	0.604944447	trans
cg17262642_RNU6-253P	0.0002185	0.000494742	0.604944447	0.604944447	trans
cg17262642_SFTPA3P	0.0002185	0.000494742	0.604944447	0.604944447	trans
cg17262642_RN7SL586P	0.0002185	0.000494742	0.604944447	0.604944447	trans
cg02656169_AOPEP	0.000218503	0.000494742	0.661625075	0.661625075	trans
cg10115321_LINC01694	0.000218504	0.000494742	-0.691458363	0.691458363	trans
cg12774454_RPL29P32	0.000218504	0.000494742	-0.762533006	0.762533006	trans
cg13028038_LINC01141	0.000218506	0.000494742	0.718217133	0.718217133	trans
cg15306546_ZNF536	0.000218506	0.000494742	0.667061774	0.667061774	trans
cg11296759_CYB561A3	0.000218508	0.000494742	0.710005125	0.710005125	trans
cg18212777_SNORA70C	0.000218508	0.000494742	0.645011692	0.645011692	trans
cg00879723_RPL3	0.00021851	0.000494743	0.670989359	0.670989359	trans
cg20863800_SLC30A2	0.000218514	0.000494748	-0.767032731	0.767032731	trans
cg02063485_RPL7P48	0.000218514	0.000494748	-0.674158403	0.674158403	trans
cg16734451_MIR103A2	0.000218518	0.000494753	-0.70507969	0.70507969	trans
cg10852431_OR52H1	0.000218522	0.000494759	0.679762704	0.679762704	trans
cg15446032_RFX6	0.000218526	0.000494764	-0.660793571	0.660793571	trans
cg06101079_RPL21P129	0.000218531	0.000494764	-0.666241023	0.666241023	trans
cg07096305_ABCA13	0.000218531	0.000494764	0.628983838	0.628983838	trans
cg04474876_RNU6-663P	0.000218534	0.000494764	0.672101008	0.672101008	trans
cg04474876_RN7SKP162	0.000218534	0.000494764	0.672101008	0.672101008	trans
cg04474876_LINC00349	0.000218534	0.000494764	0.672101008	0.672101008	trans
cg04474876_LINC00383	0.000218534	0.000494764	0.672101008	0.672101008	trans
cg04474876_LINC02337	0.000218534	0.000494764	0.672101008	0.672101008	trans
cg04474876_CETN1	0.000218534	0.000494764	0.672101008	0.672101008	trans
cg00879723_NXNL2	0.000218535	0.000494764	0.672513456	0.672513456	trans
cg23058319_RPL7AP53	0.000218536	0.000494764	-0.636157647	0.636157647	trans
cg24366036_RNU6-642P	0.000218537	0.000494764	-0.622220881	0.622220881	trans
cg24430871_GALNTL6	0.00021854	0.000494769	0.633939195	0.633939195	trans
cg16763508_RN7SL284P	0.000218548	0.000494784	0.63939512	0.63939512	trans
cg11630554_RNA5SP450	0.000218551	0.000494788	-0.621213733	0.621213733	trans
cg23296665_NEK2P4	0.000218554	0.000494791	0.793320773	0.793320773	trans
cg08936603_GSTZ1	0.000218556	0.000494793	-0.652161303	0.652161303	trans
cg07163687_RNU6-1093P	0.00021856	0.000494793	0.638792711	0.638792711	trans
cg09419843_TM4SF4	0.00021856	0.000494793	0.645868218	0.645868218	trans
cg02426343_RNA5SP432	0.00021856	0.000494793	0.644192175	0.644192175	trans
cg07905199_ABCF1	0.00021856	0.000494793	-0.620735407	0.620735407	trans
cg12861945_RPL7AP28	0.000218562	0.000494794	-0.634572513	0.634572513	trans
cg02792740_WAC	0.000218564	0.000494796	0.649211062	0.649211062	trans
cg19307851_OR52E7P	0.000218566	0.000494796	-0.673514381	0.673514381	trans
cg13070763_USP17L27	0.000218566	0.000494796	0.631000685	0.631000685	trans
cg02988288_UBE2V1P11	0.000218577	0.000494817	0.657791725	0.657791725	trans
cg18647449_LTO1	0.000218586	0.000494834	0.641373285	0.641373285	trans
cg04272684_RN7SL22P	0.000218586	0.000494834	-0.687174172	0.687174172	trans
cg14703553_IFNWP15	0.00021859	0.00049484	0.714960944	0.714960944	trans
cg17723355_OXTR	0.000218593	0.000494842	-1.68220311	1.68220311	trans
cg15696658_PLET1	0.000218593	0.000494842	0.65641415	0.65641415	trans
cg24267358_RN7SKP119	0.000218595	0.000494844	0.657663853	0.657663853	trans
cg00700039_CTAGE3P	0.000218602	0.000494853	0.639626274	0.639626274	trans
cg15713912_IGF2BP2-AS1	0.000218604	0.000494855	0.640518569	0.640518569	trans
cg12707723_RPS29P33	0.000218614	0.000494871	-0.692354491	0.692354491	trans
cg13732663_SLC7A15P	0.000218614	0.000494871	0.664641971	0.664641971	trans
cg05508245_MLF2	0.000218615	0.000494871	0.810591342	0.810591342	trans
cg11390628_FUT1	0.000218616	0.000494871	0.662469207	0.662469207	trans
cg02792740_SEL1L3	0.000218618	0.000494872	0.644997663	0.644997663	trans
cg08111847_HJV	0.000218618	0.000494872	0.61182084	0.61182084	trans
cg07474672_OTULINL	0.000218619	0.000494872	-0.680347718	0.680347718	trans
cg20112827_RNU1-51P	0.000218621	0.000494872	0.671214794	0.671214794	trans
cg08446682_SMARCE1P2	0.000218635	0.000494902	-0.722766485	0.722766485	trans
cg09177248_NIPA2P2	0.000218641	0.000494914	-0.875580808	0.875580808	trans
cg16754847_RPL7AP28	0.000218644	0.000494918	0.691203901	0.691203901	trans
cg00879723_TRUB2	0.000218655	0.000494937	0.677634501	0.677634501	trans
cg08770755_CLEC3A	0.000218655	0.000494937	-0.631664054	0.631664054	trans
cg18556420_OR4S1	0.000218656	0.000494937	-0.629057611	0.629057611	trans
cg05329960_RNU2-36P	0.000218659	0.000494941	-0.649548157	0.649548157	trans
cg14025941_MTND2P28	0.000218661	0.000494943	0.795777983	0.795777983	trans
cg20983548_OTOR	0.000218663	0.000494946	-0.646491572	0.646491572	trans
cg12372163_GPR83	0.000218667	0.000494952	-0.634988466	0.634988466	trans
cg23355166_RNU6-1105P	0.000218676	0.000494969	-0.63058332	0.63058332	trans
cg15376531_RPL5P7	0.000218677	0.000494969	0.611016937	0.611016937	trans
cg11086960_NLN	0.00021868	0.000494974	-0.70897074	0.70897074	trans
cg19646112_DUTP8	0.000218682	0.000494974	0.672808931	0.672808931	trans
cg26728709_IFNA12P	0.000218683	0.000494974	0.627085264	0.627085264	trans
cg25081128_DAP3P2	0.000218684	0.000494974	0.668340643	0.668340643	trans
cg09214668_FXYD2	0.000218685	0.000494975	0.950666508	0.950666508	trans
cg10723869_EGFEM1P	0.000218691	0.000494979	-0.673014168	0.673014168	trans
cg05997357_COX6A2	0.000218692	0.000494979	0.635903982	0.635903982	trans
cg11616276_OR51Q1	0.000218692	0.000494979	0.659892293	0.659892293	trans
cg14970550_STUM	0.000218693	0.000494979	0.637645907	0.637645907	trans
cg13916261_ZNF540	0.000218693	0.000494979	0.673351196	0.673351196	trans
cg12077294_SNRPEP10	0.000218694	0.000494979	0.650181509	0.650181509	trans
cg03513472_SLC39A8	0.000218698	0.000494986	0.736382282	0.736382282	trans
cg24604214_CTAGE3P	0.000218702	0.00049499	0.80819164	0.80819164	trans
cg07832354_BICD1	0.000218702	0.00049499	0.682423279	0.682423279	trans
cg00204065_HMGB3P2	0.000218705	0.000494993	0.69767547	0.69767547	trans
cg13675055_PI16	0.000218711	0.000495006	-0.709896668	0.709896668	trans
cg02488517_MIR218-2	0.000218715	0.000495011	-0.635577955	0.635577955	trans
cg21204600_LINC00379	0.000218716	0.000495011	-0.675569755	0.675569755	trans
cg17713374_MTND3P10	0.000218719	0.000495011	0.722458153	0.722458153	trans
cg07920092_PPP1R10	0.00021872	0.000495011	0.668848002	0.668848002	trans
cg09490603_RN7SKP1	0.00021872	0.000495011	-0.637586226	0.637586226	trans
cg12910951_H2BC11	0.00021873	0.000495032	-0.680734197	0.680734197	trans
cg01591369_OBP2B	0.000218732	0.000495032	-0.675252483	0.675252483	trans
cg22516745_CBX1P5	0.000218732	0.000495032	0.669644736	0.669644736	trans
cg05898482_ATP5IF1	0.000218736	0.000495037	1.409114892	1.409114892	trans
cg18330281_IGHA1	0.000218742	0.000495049	-0.691688103	0.691688103	trans
cg14781700_LINC00174	0.000218744	0.00049505	0.697613047	0.697613047	trans
cg14125904_ZNF734P	0.000218745	0.00049505	0.637957371	0.637957371	trans
cg16240260_RPL5P25	0.000218749	0.000495058	-0.667437528	0.667437528	trans
cg01008267_SYT13	0.000218757	0.000495072	0.643889039	0.643889039	trans
cg21392906_POU1F1	0.00021876	0.000495075	0.684382235	0.684382235	trans
cg06636682_RNU6-949P	0.000218764	0.000495075	-0.682476034	0.682476034	trans
cg06636682_OR6C65	0.000218764	0.000495075	-0.682476034	0.682476034	trans
cg06636682_RPL22P20	0.000218764	0.000495075	-0.682476034	0.682476034	trans
cg06636682_CNN2P7	0.000218764	0.000495075	-0.682476034	0.682476034	trans
cg03689586_RPL23AP45	0.000218769	0.000495084	-0.719329907	0.719329907	trans
cg13532505_NDUFB4P6	0.000218772	0.000495086	0.669125224	0.669125224	trans
cg08383462_RPS3AP33	0.000218772	0.000495086	0.660822786	0.660822786	trans
cg22280068_RNU6-606P	0.000218774	0.000495089	-0.684995404	0.684995404	trans
cg02840890_RN7SL37P	0.000218776	0.000495089	0.635725084	0.635725084	trans
cg24856383_PSMA2	0.000218777	0.000495089	0.904201819	0.904201819	trans
cg16992039_CELA2B	0.00021878	0.000495091	-0.788013562	0.788013562	trans
cg11835347_LINC02519	0.000218781	0.000495091	0.660786713	0.660786713	trans
cg09076900_TMPRSS2	0.000218781	0.000495091	0.631663001	0.631663001	trans
cg27421102_CLK4	0.000218783	0.000495094	0.663120332	0.663120332	trans
cg10565645_RPL5P22	0.000218795	0.000495114	-0.606229229	0.606229229	trans
cg02792740_ZMYM4	0.000218796	0.000495114	0.659901467	0.659901467	trans
cg09214668_IFITM9P	0.0002188	0.000495114	0.959193789	0.959193789	trans
cg02928699_RNU6-1311P	0.0002188	0.000495114	-0.688261497	0.688261497	trans
cg18353028_SHANK2-AS3	0.000218803	0.000495114	0.645025258	0.645025258	trans
cg18268027_NT5C1B	0.000218803	0.000495114	0.681072662	0.681072662	trans
cg06147156_CABS1	0.000218804	0.000495114	-0.704700884	0.704700884	trans
cg13326083_PRSS33	0.000218805	0.000495114	-0.699649427	0.699649427	trans
cg04212021_HJV	0.000218805	0.000495114	0.626881373	0.626881373	trans
cg16122815_OR7E125P	0.000218806	0.000495114	-0.779510395	0.779510395	trans
cg26603220_YIPF7	0.000218807	0.000495114	0.615281692	0.615281692	trans
cg14599440_RPS3AP44	0.000218807	0.000495114	0.640017089	0.640017089	trans
cg23093741_SPACA3	0.000218807	0.000495114	0.637796807	0.637796807	trans
cg14484356_SDAD1P3	0.000218811	0.000495119	0.636546536	0.636546536	trans
cg04255276_POU5F1P6	0.000218813	0.00049512	0.634662674	0.634662674	trans
cg11003434_RNU6-1241P	0.000218813	0.00049512	-0.83415283	0.83415283	trans
cg18015625_LINC01734	0.000218816	0.000495123	0.643172889	0.643172889	trans
cg12046362_CACNA1G	0.000218822	0.000495131	-0.64586787	0.64586787	trans
cg06716182_THOC7-AS1	0.000218823	0.000495131	0.662393165	0.662393165	trans
cg05901128_CHIAP2	0.000218825	0.000495131	0.664414323	0.664414323	trans
cg12156661_B4GALT4-AS1	0.000218827	0.000495131	1.004589447	1.004589447	trans
cg16176069_LINC00243	0.000218833	0.000495131	1.335009926	1.335009926	trans
cg07543199_CENPCP1	0.000218834	0.000495131	0.767513483	0.767513483	trans
cg18597415_TRAV25	0.000218834	0.000495131	-0.637728696	0.637728696	trans
cg02792740_GNAI3	0.000218834	0.000495131	0.646172501	0.646172501	trans
cg00892312_RNA5SP28	0.000218835	0.000495131	0.736505109	0.736505109	trans
cg05013129_MTCO2P34	0.000218836	0.000495131	0.861769682	0.861769682	trans
cg09889857_NUP210L	0.000218838	0.000495131	0.660002042	0.660002042	trans
cg07855471_TRGV6	0.000218845	0.000495131	-0.658691715	0.658691715	trans
cg06338987_LRRC9	0.000218849	0.000495131	-0.671374981	0.671374981	trans
cg23461216_ADAP1	0.000218852	0.000495131	0.742341855	0.742341855	trans
cg10673648_DHH	0.000218852	0.000495131	0.673932247	0.673932247	trans
cg10959048_RN7SKP76	0.000218854	0.000495131	-0.821265182	0.821265182	trans
cg01240583_RN7SL304P	0.000218855	0.000495131	0.596900241	0.596900241	trans
cg01240583_LINC01826	0.000218855	0.000495131	0.596900241	0.596900241	trans
cg01240583_NPM1P28	0.000218855	0.000495131	0.596900241	0.596900241	trans
cg01240583_DEFB106B	0.000218855	0.000495131	0.596900241	0.596900241	trans
cg01240583_GPN3P1	0.000218855	0.000495131	0.596900241	0.596900241	trans
cg01240583_CTBP2P6	0.000218855	0.000495131	0.596900241	0.596900241	trans
cg01240583_OR8F1P	0.000218855	0.000495131	0.596900241	0.596900241	trans
cg01240583_GXYLT1P1	0.000218855	0.000495131	0.596900241	0.596900241	trans
cg01240583_RPL18AP17	0.000218855	0.000495131	0.596900241	0.596900241	trans
cg01240583_SPACA7	0.000218855	0.000495131	0.596900241	0.596900241	trans
cg01240583_RNASE11	0.000218855	0.000495131	0.596900241	0.596900241	trans
cg01240583_RPL9P6	0.000218855	0.000495131	0.596900241	0.596900241	trans
cg01240583_YRDCP3	0.000218855	0.000495131	0.596900241	0.596900241	trans
cg25053413_ARHGEF26-AS1	0.00021886	0.000495131	0.636201295	0.636201295	trans
cg02792740_LRRC8B	0.000218865	0.000495131	0.654752495	0.654752495	trans
cg06752779_OR2B7P	0.000218866	0.000495131	-0.661383928	0.661383928	trans
cg00811340_ST13P7	0.000218868	0.000495131	-0.681608334	0.681608334	trans
cg22961457_FGF7P5	0.000218869	0.000495131	-0.657939169	0.657939169	trans
cg13930375_ENTHD1	0.00021887	0.000495131	0.620006139	0.620006139	trans
cg14924064_UBD	0.000218871	0.000495131	0.613402771	0.613402771	trans
cg07080372_LINC01359	0.000218871	0.000495131	0.636124356	0.636124356	trans
cg03644281_HNRNPA3P14	0.000218872	0.000495131	0.626160147	0.626160147	trans
cg03644281_RNA5SP183	0.000218872	0.000495131	0.626160147	0.626160147	trans
cg03644281_OR2U1P	0.000218872	0.000495131	0.626160147	0.626160147	trans
cg03644281_DEFA5	0.000218872	0.000495131	0.626160147	0.626160147	trans
cg03644281_SNORD3H	0.000218872	0.000495131	0.626160147	0.626160147	trans
cg03644281_POM121L13P	0.000218872	0.000495131	0.626160147	0.626160147	trans
cg03644281_RNU6-845P	0.000218872	0.000495131	0.626160147	0.626160147	trans
cg03644281_BMP6P1	0.000218872	0.000495131	0.626160147	0.626160147	trans
cg20111163_CFB	0.000218872	0.000495131	-0.650069104	0.650069104	trans
cg08403010_KRT18P65	0.000218874	0.000495131	0.626705013	0.626705013	trans
cg17114767_DAP3P2	0.000218876	0.000495131	0.670747349	0.670747349	trans
cg11086960_LINC01806	0.000218876	0.000495131	-0.693251537	0.693251537	trans
cg02061820_SLC22A25	0.000218877	0.000495131	0.652129715	0.652129715	trans
cg05818000_NLRP12	0.00021888	0.000495137	0.640292891	0.640292891	trans
cg02651894_THOC7-AS1	0.000218883	0.000495141	0.652895147	0.652895147	trans
cg01561629_RN7SKP192	0.00021889	0.000495154	-0.670092063	0.670092063	trans
cg20866841_SNORD63B	0.000218894	0.000495161	-0.628208491	0.628208491	trans
cg07506510_C19orf18	0.0002189	0.000495171	0.667426228	0.667426228	trans
cg00935234_C2orf78	0.000218907	0.000495184	-0.651015874	0.651015874	trans
cg03011271_SCT	0.000218909	0.000495184	-0.701081687	0.701081687	trans
cg10061851_NFASC	0.000218911	0.000495184	-0.948818546	0.948818546	trans
cg13629659_RNA5SP235	0.000218912	0.000495184	0.645659227	0.645659227	trans
cg07405255_CCNB1	0.000218913	0.000495184	-0.756718705	0.756718705	trans
cg25740652_LSP1P4	0.000218914	0.000495184	0.683316145	0.683316145	trans
cg15644305_FDCSP	0.000218914	0.000495184	0.615101976	0.615101976	trans
cg09264206_LINC00421	0.000218915	0.000495184	-0.732213143	0.732213143	trans
cg03406535_RNU6-435P	0.000218916	0.000495184	0.655464086	0.655464086	trans
cg00097800_HJV	0.000218918	0.000495186	0.634508765	0.634508765	trans
cg21200382_RN7SL150P	0.000218919	0.000495186	-0.842136373	0.842136373	trans
cg15566554_GRAMD4P2	0.000218924	0.000495194	0.617985871	0.617985871	trans
cg16977073_HDAC9-AS1	0.000218925	0.000495194	-0.677535381	0.677535381	trans
cg18580450_RASGRF2	0.000218933	0.000495209	1.132758777	1.132758777	trans
cg24975986_RABGAP1L-AS1	0.000218934	0.000495209	0.666670456	0.666670456	trans
cg25971649_MTND5P19	0.000218937	0.000495212	0.632115224	0.632115224	trans
cg05943251_MIR661	0.000218937	0.000495212	-0.683086077	0.683086077	trans
cg19539986_DEFB131D	0.000218943	0.000495216	-0.679613032	0.679613032	trans
cg11110036_FANCC	0.000218943	0.000495216	0.616521837	0.616521837	trans
cg13446689_YWHAEP5	0.000218943	0.000495216	0.630312788	0.630312788	trans
cg04263379_RNU6-1135P	0.000218944	0.000495216	-0.71144509	0.71144509	trans
cg10096399_RN7SL583P	0.000218949	0.000495225	0.664161221	0.664161221	trans
cg25130590_SLC15A1	0.000218952	0.000495226	-0.643854617	0.643854617	trans
cg13144059_CALM2P4	0.000218952	0.000495226	-0.698857086	0.698857086	trans
cg23246499_PLCB4	0.000218953	0.000495226	0.720282064	0.720282064	trans
cg13381243_PACRG-AS3	0.000218958	0.000495236	0.650422778	0.650422778	trans
cg21408460_MTND2P28	0.000218965	0.000495249	0.650471196	0.650471196	trans
cg15016771_OR2T35	0.000218968	0.000495249	-0.67496441	0.67496441	trans
cg26530706_MIR1262	0.000218968	0.000495249	0.660569104	0.660569104	trans
cg11630554_RPL21P112	0.000218968	0.000495249	0.630760501	0.630760501	trans
cg19923238_S100A11P1	0.00021897	0.00049525	-0.708075835	0.708075835	trans
cg07408006_RAX	0.000218976	0.00049526	-0.735123161	0.735123161	trans
cg05715751_TEX47	0.000218977	0.00049526	-0.659231061	0.659231061	trans
cg05395063_RNU6-910P	0.000218978	0.00049526	0.637707685	0.637707685	trans
cg20375654_PDP2	0.000218982	0.000495266	0.695002521	0.695002521	trans
cg26390598_PRDX3P4	0.000218983	0.000495267	0.644136885	0.644136885	trans
cg05601623_PRUNE2	0.000218989	0.000495275	0.759311501	0.759311501	trans
cg03728559_ERLNC1	0.00021899	0.000495275	0.62105273	0.62105273	trans
cg16490877_CENATAC	0.00021899	0.000495275	0.664001011	0.664001011	trans
cg07410464_HBBP1	0.000218999	0.000495292	0.623505758	0.623505758	trans
cg20638896_SIRPB2	0.000219001	0.000495293	0.688057444	0.688057444	trans
cg06403901_RNU6-748P	0.000219002	0.000495293	-0.694306795	0.694306795	trans
cg15151670_PPIAP63	0.000219003	0.000495294	-0.598921895	0.598921895	trans
cg15650664_HMGA2-AS1	0.000219008	0.000495301	0.654205914	0.654205914	trans
cg16919093_COL27A1	0.000219019	0.000495323	-0.805495577	0.805495577	trans
cg07601093_HNRNPA1P12	0.000219021	0.000495323	0.722927334	0.722927334	trans
cg01148039_PGAM1P11	0.000219021	0.000495323	0.622204067	0.622204067	trans
cg19675778_RPSAP23	0.000219025	0.000495329	-0.667396818	0.667396818	trans
cg12377084_RNU6-514P	0.000219029	0.000495336	0.738479375	0.738479375	trans
cg24597457_RPS17P5	0.000219031	0.000495338	-0.635219321	0.635219321	trans
cg24267358_NFIA-AS1	0.00021904	0.000495356	0.655647509	0.655647509	trans
cg15696658_ENPP7P2	0.000219042	0.000495358	0.614421276	0.614421276	trans
cg12482253_DPRX	0.000219044	0.00049536	-0.705072396	0.705072396	trans
cg21130532_ENPP7P2	0.000219045	0.00049536	0.61090574	0.61090574	trans
cg24952959_RNU6-190P	0.000219048	0.000495362	0.632862644	0.632862644	trans
cg15151670_RNU6-1235P	0.000219049	0.000495362	-0.616163241	0.616163241	trans
cg20337110_STPG3	0.00021905	0.000495362	-0.743101136	0.743101136	trans
cg06486190_RNU6-563P	0.000219051	0.000495362	0.65259155	0.65259155	trans
cg16064295_RAP1B	0.000219053	0.000495363	-0.735360717	0.735360717	trans
cg20537554_HOOK3	0.000219053	0.000495363	0.681056844	0.681056844	trans
cg18701685_PKLR	0.000219056	0.000495364	0.872081448	0.872081448	trans
cg07422888_CXCL10	0.000219056	0.000495364	0.625919367	0.625919367	trans
cg21748742_RNA5SP194	0.000219058	0.000495364	0.664237298	0.664237298	trans
cg09621868_LINC01250	0.000219058	0.000495364	0.677552388	0.677552388	trans
cg24856383_RNU6-343P	0.00021906	0.000495366	0.891423156	0.891423156	trans
cg10141352_TRBV5-3	0.000219063	0.000495369	-0.609424645	0.609424645	trans
cg24555207_MIR1289-2	0.000219065	0.000495369	-0.637738129	0.637738129	trans
cg23094117_NPAP1P3	0.000219065	0.000495369	-0.657375008	0.657375008	trans
cg00256632_CFAP61	0.00021907	0.000495375	0.72319372	0.72319372	trans
cg14168295_RN7SKP206	0.00021907	0.000495375	0.963587299	0.963587299	trans
cg19921829_GPR152	0.000219076	0.000495387	-0.666461154	0.666461154	trans
cg22504122_KRBA2	0.00021908	0.000495389	0.644853757	0.644853757	trans
cg14762788_RN7SKP221	0.00021908	0.000495389	-0.674898894	0.674898894	trans
cg06747314_GZMK	0.000219081	0.000495389	-0.61958406	0.61958406	trans
cg00879723_MRPS25	0.000219089	0.000495405	0.672053006	0.672053006	trans
cg19952435_BHMT	0.000219096	0.000495417	0.651703233	0.651703233	trans
cg16068431_TGM4	0.000219097	0.000495417	-0.788175221	0.788175221	trans
cg22621745_RN7SKP58	0.000219101	0.000495424	0.645793509	0.645793509	trans
cg07201235_SETP6	0.000219103	0.000495427	0.69366868	0.69366868	trans
cg14296394_ZNF781	0.000219108	0.000495434	0.678539064	0.678539064	trans
cg07403525_RNA5SP194	0.00021911	0.000495434	0.663475039	0.663475039	trans
cg07163687_RNY1P16	0.000219111	0.000495434	0.644557251	0.644557251	trans
cg04633141_RN7SL205P	0.000219113	0.000495434	-0.611131933	0.611131933	trans
cg13879760_FAM186A	0.000219114	0.000495434	0.643577102	0.643577102	trans
cg04376709_RNU6-954P	0.000219115	0.000495434	1.462109235	1.462109235	trans
cg11575912_PPIAP81	0.000219116	0.000495434	0.638393096	0.638393096	trans
cg08548734_ATP5MC1P1	0.000219116	0.000495434	-0.617504209	0.617504209	trans
cg07663788_LINC00174	0.000219117	0.000495434	0.649123985	0.649123985	trans
cg22493686_SNORD42B	0.000219118	0.000495435	0.6633096	0.6633096	trans
cg02651894_SLC9C1	0.000219123	0.000495442	0.646842526	0.646842526	trans
cg24675557_TRPC6	0.000219125	0.000495442	0.670289443	0.670289443	trans
cg14243991_HNRNPLP1	0.000219126	0.000495442	0.598662294	0.598662294	trans
cg06763280_RNU6-949P	0.000219129	0.000495442	0.61960156	0.61960156	trans
cg06763280_OR6C65	0.000219129	0.000495442	0.61960156	0.61960156	trans
cg06763280_RPL22P20	0.000219129	0.000495442	0.61960156	0.61960156	trans
cg06763280_CNN2P7	0.000219129	0.000495442	0.61960156	0.61960156	trans
cg13599020_GCSAML	0.000219133	0.000495449	0.62336186	0.62336186	trans
cg23093741_ADRA2A	0.000219143	0.000495461	0.638321161	0.638321161	trans
cg02792740_TMEM106B	0.000219143	0.000495461	0.63695079	0.63695079	trans
cg11501059_OR13D1	0.000219147	0.000495461	0.656133333	0.656133333	trans
cg23587192_IGHG3	0.000219149	0.000495461	-0.635389726	0.635389726	trans
cg13370086_SLC30A6	0.000219149	0.000495461	-0.779717699	0.779717699	trans
cg05873635_RN7SL16P	0.000219151	0.000495461	0.658623826	0.658623826	trans
cg18770690_LINC00408	0.000219152	0.000495461	0.634561667	0.634561667	trans
cg23209353_MIR186	0.000219152	0.000495461	0.680685224	0.680685224	trans
cg17002338_VENTXP7	0.000219153	0.000495461	0.622846121	0.622846121	trans
cg17002338_RNA5SP215	0.000219153	0.000495461	0.622846121	0.622846121	trans
cg17002338_LINC01047	0.000219153	0.000495461	0.622846121	0.622846121	trans
cg17002338_ZNF971P	0.000219153	0.000495461	0.622846121	0.622846121	trans
cg23664533_LINC00265	0.000219154	0.000495462	0.650231981	0.650231981	trans
cg20816447_APCS	0.000219157	0.000495463	0.627595587	0.627595587	trans
cg07463167_KRT82	0.000219157	0.000495463	-0.778079414	0.778079414	trans
cg06080941_LINC00689	0.000219159	0.000495464	-0.64449845	0.64449845	trans
cg25644567_GDI2P2	0.00021916	0.000495464	0.658673233	0.658673233	trans
cg16274716_RPSAP42	0.000219166	0.000495473	0.70800346	0.70800346	trans
cg03639782_DMBT1L1	0.000219167	0.000495473	-0.654707849	0.654707849	trans
cg09644135_RPS16P9	0.000219167	0.000495473	0.732022102	0.732022102	trans
cg10428733_CDC27P1	0.000219178	0.000495495	-0.712756863	0.712756863	trans
cg08018007_FAM222A	0.00021918	0.000495497	-0.716639086	0.716639086	trans
cg05631224_OR5AK2	0.000219182	0.000495497	0.666996015	0.666996015	trans
cg14206615_RNA5SP194	0.000219183	0.000495497	0.693119346	0.693119346	trans
cg02760915_AMMECR1LP1	0.000219183	0.000495497	-0.621023471	0.621023471	trans
cg16626067_ZNF734P	0.000219186	0.000495498	0.643129383	0.643129383	trans
cg17400905_RNU6-36P	0.000219186	0.000495498	0.682001018	0.682001018	trans
cg26096415_TGFB2-AS1	0.000219191	0.000495506	0.630800505	0.630800505	trans
cg05292018_GAPDHP33	0.000219194	0.00049551	-0.645227125	0.645227125	trans
cg07448055_RPS3AP33	0.000219196	0.000495511	0.700417707	0.700417707	trans
cg17174466_MIR559	0.000219197	0.000495511	-0.636285992	0.636285992	trans
cg20176706_SNORD116-13	0.000219199	0.000495511	0.87907361	0.87907361	trans
cg06713813_RNU6-742P	0.000219199	0.000495511	0.664219689	0.664219689	trans
cg11367421_RPL21P43	0.0002192	0.000495511	-0.756362702	0.756362702	trans
cg08151654_ATG3P1	0.000219202	0.000495512	-0.632869369	0.632869369	trans
cg13439315_LINC01264	0.000219204	0.000495514	0.604512419	0.604512419	trans
cg22314681_DEFB109C	0.000219205	0.000495514	-0.675520039	0.675520039	trans
cg17264779_SCAND2P	0.000219207	0.000495516	0.700412067	0.700412067	trans
cg20161227_RNU6-1313P	0.000219209	0.000495518	-0.61546444	0.61546444	trans
cg22168087_TBX15	0.000219215	0.000495529	0.655527641	0.655527641	trans
cg23238869_BMS1P11	0.000219229	0.000495556	0.700103236	0.700103236	trans
cg00625610_RPSAP50	0.000219229	0.000495556	-1.03640428	1.03640428	trans
cg17741818_OR56A1	0.000219235	0.000495566	-0.677367363	0.677367363	trans
cg14522611_OR52B5P	0.000219238	0.00049557	0.665285901	0.665285901	trans
cg06779317_LINC00486	0.000219239	0.00049557	0.815070683	0.815070683	trans
cg10328766_CCL21	0.000219243	0.000495577	0.639044822	0.639044822	trans
cg16936953_LINC01153	0.000219245	0.000495577	0.608827624	0.608827624	trans
cg24310785_MUC4	0.000219248	0.000495577	-2.665373052	2.665373052	trans
cg09524880_CYP4Z2P	0.000219249	0.000495577	1.519346036	1.519346036	trans
cg21223094_LINC02806	0.000219249	0.000495577	0.674529111	0.674529111	trans
cg07979387_RPS3AP33	0.00021925	0.000495577	0.647538298	0.647538298	trans
cg06584891_CTF2P	0.000219251	0.000495578	-0.644184325	0.644184325	trans
cg10411959_OR10J6P	0.000219254	0.000495581	-0.664623816	0.664623816	trans
cg03425163_SLC18A2	0.000219255	0.000495581	0.647282242	0.647282242	trans
cg24170716_IL9RP2	0.000219257	0.000495582	-0.74009702	0.74009702	trans
cg20803916_SLC5A5	0.000219258	0.000495582	-0.62445172	0.62445172	trans
cg03684644_GLIPR1L1	0.00021926	0.000495584	0.640328241	0.640328241	trans
cg15151670_FGF10	0.000219271	0.000495605	0.620447038	0.620447038	trans
cg23573087_RPS3AP39	0.000219271	0.000495605	0.645470354	0.645470354	trans
cg10905486_RNU6-701P	0.000219274	0.000495608	0.707776373	0.707776373	trans
cg26096415_RGS4	0.000219277	0.000495612	0.64547183	0.64547183	trans
cg03286510_DMBT1	0.000219278	0.000495612	0.684849463	0.684849463	trans
cg24378952_RNU6-932P	0.000219279	0.000495612	0.67413639	0.67413639	trans
cg21796654_RN7SL364P	0.00021928	0.000495612	0.666388607	0.666388607	trans
cg02695239_IGLV3-16	0.000219288	0.000495619	-0.672284695	0.672284695	trans
cg09774124_NIBAN3	0.000219288	0.000495619	-0.636700448	0.636700448	trans
cg10792456_HCG4	0.000219288	0.000495619	0.70068942	0.70068942	trans
cg18205030_GRAPL	0.000219288	0.000495619	-0.815936856	0.815936856	trans
cg14542922_NPM1P11	0.000219292	0.000495619	0.638456666	0.638456666	trans
cg03322752_MTCO2P17	0.000219295	0.000495619	-0.653269821	0.653269821	trans
cg12847345_HES6	0.000219295	0.000495619	-0.733636144	0.733636144	trans
cg00393825_CBX1P5	0.000219297	0.000495619	0.673053203	0.673053203	trans
cg14030025_PRAMEF2	0.000219297	0.000495619	0.641179326	0.641179326	trans
cg14030025_RNA5-8SP5	0.000219297	0.000495619	0.641179326	0.641179326	trans
cg14030025_BRI3P2	0.000219297	0.000495619	0.641179326	0.641179326	trans
cg14030025_RN7SL601P	0.000219297	0.000495619	0.641179326	0.641179326	trans
cg16445317_AGXT	0.000219299	0.000495621	-0.729542928	0.729542928	trans
cg06286292_SETP20	0.000219302	0.000495626	0.671008969	0.671008969	trans
cg02444715_FDX1P2	0.000219304	0.000495626	1.251130625	1.251130625	trans
cg04810915_CST5	0.000219305	0.000495626	-0.609420878	0.609420878	trans
cg10039163_CLMP	0.00021931	0.000495635	-0.67492098	0.67492098	trans
cg08681877_PKLR	0.000219311	0.000495636	-0.887734382	0.887734382	trans
cg27236218_TAS2R9	0.000219313	0.000495636	-0.719749271	0.719749271	trans
cg03741498_ST13P10	0.000219314	0.000495636	0.666047439	0.666047439	trans
cg00397859_PIN1P1	0.000219314	0.000495636	0.634836877	0.634836877	trans
cg13168050_IGLC3	0.000219317	0.000495638	-0.623404779	0.623404779	trans
cg17642736_LINC01264	0.000219318	0.000495638	-0.616208809	0.616208809	trans
cg01716040_RN7SL98P	0.000219324	0.000495645	-0.724888076	0.724888076	trans
cg17158894_RPL12P24	0.000219325	0.000495645	-0.777833732	0.777833732	trans
cg04768463_RNU7-165P	0.000219325	0.000495645	-0.733854397	0.733854397	trans
cg03330522_TMEM88B	0.000219326	0.000495645	0.68496914	0.68496914	trans
cg18966920_SEPTIN7P2	0.000219327	0.000495645	0.649128606	0.649128606	trans
cg09022213_TBC1D28	0.000219328	0.000495645	0.64495425	0.64495425	trans
cg26083458_ENPP7P4	0.000219331	0.000495645	0.655047355	0.655047355	trans
cg11528570_BNIP5	0.000219332	0.000495645	-0.644109328	0.644109328	trans
cg08844974_KANK1P1	0.000219333	0.000495645	-0.639131761	0.639131761	trans
cg14408831_IGKV6D-21	0.000219333	0.000495645	-0.740359602	0.740359602	trans
cg18966920_TPH2	0.000219333	0.000495645	0.646370022	0.646370022	trans
cg27036347_LINC01257	0.000219343	0.000495664	0.758957045	0.758957045	trans
cg02840890_GOLGA6L9	0.000219346	0.000495666	0.64683751	0.64683751	trans
cg12721163_PIN1P1	0.000219346	0.000495666	0.646660387	0.646660387	trans
cg05943251_MIR140	0.000219349	0.000495671	-0.67373862	0.67373862	trans
cg05329960_TRDJ3	0.000219353	0.000495672	-0.633821132	0.633821132	trans
cg07511671_ACTR3C	0.000219353	0.000495672	0.734204743	0.734204743	trans
cg18246227_HOXA11-AS	0.000219353	0.000495672	0.614416287	0.614416287	trans
cg04931846_KRASP1	0.00021936	0.000495685	-0.707541212	0.707541212	trans
cg09223563_SPACA4	0.000219369	0.000495701	0.877767315	0.877767315	trans
cg04412054_GCNT1P1	0.000219372	0.000495704	0.803360335	0.803360335	trans
cg15650664_TTC6	0.000219372	0.000495704	0.620478201	0.620478201	trans
cg06763868_RPS29P9	0.000219375	0.000495706	-0.641188033	0.641188033	trans
cg17106653_SNAP91	0.000219376	0.000495706	0.751744962	0.751744962	trans
cg24110229_PEBP1P3	0.000219385	0.000495725	-0.646450031	0.646450031	trans
cg13978534_RNA5SP252	0.000219388	0.000495727	0.840873443	0.840873443	trans
cg26196882_FAM185BP	0.000219388	0.000495727	0.667928477	0.667928477	trans
cg05368609_GUSBP17	0.000219392	0.000495732	-0.724354292	0.724354292	trans
cg14193565_MTCO1P8	0.000219398	0.000495744	-0.676020719	0.676020719	trans
cg10106857_GTF2IP23	0.000219401	0.000495749	0.648032741	0.648032741	trans
cg16792066_KRTAP5-6	0.000219403	0.000495749	1.810598236	1.810598236	trans
cg26277026_GPR33	0.000219404	0.000495751	0.658462909	0.658462909	trans
cg22950199_FAM192BP	0.00021941	0.000495759	0.6881074	0.6881074	trans
cg15001471_RPL23AP68	0.00021941	0.000495759	-0.787512665	0.787512665	trans
cg27582739_CYP2AC1P	0.000219412	0.00049576	-0.815428059	0.815428059	trans
cg18027157_CLK1	0.000219417	0.000495768	0.653416027	0.653416027	trans
cg06376786_VDAC1P12	0.000219421	0.000495775	-1.12990511	1.12990511	trans
cg25578798_LINC00210	0.000219424	0.000495779	2.783159458	2.783159458	trans
cg06947811_TLK2P2	0.000219426	0.000495782	0.659860384	0.659860384	trans
cg12438392_SNORD28B	0.000219428	0.000495784	0.712434523	0.712434523	trans
cg02792740_DHX9P1	0.000219429	0.000495784	0.653432173	0.653432173	trans
cg20337110_ZNF787	0.000219435	0.000495793	-0.744071915	0.744071915	trans
cg15281606_UQCRHP2	0.000219436	0.000495793	0.638074455	0.638074455	trans
cg13098428_SNORD114-24	0.000219437	0.000495793	-0.612534352	0.612534352	trans
cg02345572_RN7SL317P	0.000219438	0.000495793	0.590364995	0.590364995	trans
cg24856383_RNU6-1111P	0.000219445	0.000495807	0.909736827	0.909736827	trans
cg17106653_PDSS1P1	0.000219449	0.000495811	0.771428869	0.771428869	trans
cg20909752_IL1RL1	0.000219451	0.000495811	0.638752622	0.638752622	trans
cg14609104_FUOM	0.000219451	0.000495811	-0.932878902	0.932878902	trans
cg15696658_RNU6-1011P	0.000219454	0.000495811	0.660719566	0.660719566	trans
cg00393585_LINC01824	0.000219454	0.000495811	-0.618308503	0.618308503	trans
cg00393585_RNU6-899P	0.000219454	0.000495811	-0.618308503	0.618308503	trans
cg00592315_LKAAEAR1	0.000219456	0.000495813	-0.642986752	0.642986752	trans
cg02792740_MIGA1	0.000219457	0.000495813	0.650448935	0.650448935	trans
cg06052255_RNA5SP252	0.000219458	0.000495813	-0.636139687	0.636139687	trans
cg16490877_KCNS2	0.000219464	0.000495823	0.636488326	0.636488326	trans
cg12067981_RNA5SP202	0.000219465	0.000495823	0.609963406	0.609963406	trans
cg05264324_TIMMDC1	0.000219472	0.000495836	0.662250433	0.662250433	trans
cg01864029_CFAP157	0.000219473	0.000495836	-0.626566992	0.626566992	trans
cg09712306_KRT20	0.000219474	0.000495836	0.662380407	0.662380407	trans
cg23296665_TUBD1	0.000219479	0.000495844	0.806903654	0.806903654	trans
cg12438392_RPL18P10	0.000219481	0.000495847	0.721748723	0.721748723	trans
cg00193210_FABP5P10	0.000219482	0.000495847	-0.617588334	0.617588334	trans
cg04710276_SNORD17	0.000219486	0.000495854	0.662936373	0.662936373	trans
cg00337181_CYP4F26P	0.000219488	0.000495854	0.739296286	0.739296286	trans
cg22463819_OR51AB1P	0.000219489	0.000495854	-0.752312916	0.752312916	trans
cg18819399_CABS1	0.000219493	0.00049586	-0.616625203	0.616625203	trans
cg07096305_RTCA	0.000219494	0.00049586	0.640982878	0.640982878	trans
cg05440526_LINC01851	0.000219509	0.000495886	0.625247413	0.625247413	trans
cg11921348_RNU6-1031P	0.000219511	0.000495886	-0.673820496	0.673820496	trans
cg19264743_IGHV4-28	0.000219513	0.000495886	-0.614103562	0.614103562	trans
cg14135783_LINC01874	0.000219514	0.000495886	-0.610859027	0.610859027	trans
cg14135783_RNA5SP89	0.000219514	0.000495886	-0.610859027	0.610859027	trans
cg14135783_SNORD32B	0.000219514	0.000495886	-0.610859027	0.610859027	trans
cg13073629_FSCN3	0.000219514	0.000495886	0.675558875	0.675558875	trans
cg12633968_MIR556	0.000219515	0.000495886	-0.636336601	0.636336601	trans
cg17351974_EZR-AS1	0.000219522	0.000495887	0.648348891	0.648348891	trans
cg06470440_ACTBP12	0.000219523	0.000495887	-0.623210922	0.623210922	trans
cg06470440_RN7SL868P	0.000219523	0.000495887	-0.623210922	0.623210922	trans
cg06470440_MTND1P2	0.000219523	0.000495887	-0.623210922	0.623210922	trans
cg06470440_H3P29	0.000219523	0.000495887	-0.623210922	0.623210922	trans
cg21392220_MMRN2	0.000219523	0.000495887	0.655847169	0.655847169	trans
cg16888658_PLCE1-AS2	0.000219527	0.000495893	0.653565309	0.653565309	trans
cg26495272_NLRP11	0.000219532	0.000495903	-0.627905873	0.627905873	trans
cg04998498_LINC01876	0.000219536	0.000495908	0.725920229	0.725920229	trans
cg21822187_CENPCP1	0.000219548	0.000495932	0.646156024	0.646156024	trans
cg03873565_LINC00689	0.000219549	0.000495932	-0.635599915	0.635599915	trans
cg20311754_IGKV2D-29	0.000219551	0.000495936	0.649114122	0.649114122	trans
cg20273576_TEKT3	0.000219554	0.000495938	0.654076622	0.654076622	trans
cg20983125_IGLV1-44	0.000219555	0.000495938	-0.620944415	0.620944415	trans
cg08515884_RNU6-1241P	0.000219556	0.000495938	-0.649517547	0.649517547	trans
cg11286989_RPS29P33	0.000219562	0.000495948	-0.729302169	0.729302169	trans
cg23209353_CCDC196	0.000219563	0.000495948	0.672096375	0.672096375	trans
cg21077610_CIR1	0.000219564	0.000495948	0.69447184	0.69447184	trans
cg24890640_DEFB108F	0.000219565	0.000495948	0.598466655	0.598466655	trans
cg23257604_MOBP	0.000219566	0.000495948	0.859719648	0.859719648	trans
cg13019502_LRRC19	0.000219573	0.000495957	0.640189282	0.640189282	trans
cg04948346_RPL21P41	0.000219573	0.000495957	-0.63934596	0.63934596	trans
cg14609104_BSCL2	0.000219573	0.000495957	-0.943893675	0.943893675	trans
cg02399049_RPL36P20	0.00021958	0.000495969	-0.651537358	0.651537358	trans
cg26318251_DOCK9-AS1	0.000219582	0.000495971	0.63871425	0.63871425	trans
cg23024553_RPL31P1	0.000219585	0.000495973	-0.618687711	0.618687711	trans
cg19408572_CCR5	0.000219585	0.000495973	-0.712601925	0.712601925	trans
cg06825375_FDPSP2	0.000219588	0.000495976	0.650010225	0.650010225	trans
cg08825286_LINC01700	0.000219592	0.000495983	-0.820256817	0.820256817	trans
cg26287816_WEE2	0.000219594	0.000495983	0.663449468	0.663449468	trans
cg10842456_IGLV3-9	0.000219595	0.000495983	-0.638125924	0.638125924	trans
cg23209353_WEE2	0.000219596	0.000495983	0.666745312	0.666745312	trans
cg12902479_ZIM3	0.000219597	0.000495983	0.658649574	0.658649574	trans
cg05818394_PDC-AS1	0.000219598	0.000495983	0.652413263	0.652413263	trans
cg16672940_RNU6-243P	0.000219599	0.000495983	-0.680516867	0.680516867	trans
cg05438378_VPS26AP1	0.0002196	0.000495983	0.663410872	0.663410872	trans
cg00589161_IFNWP19	0.000219603	0.000495986	0.712650845	0.712650845	trans
cg16920882_LINC00375	0.000219604	0.000495986	-0.649718599	0.649718599	trans
cg15781610_NPM1P11	0.000219607	0.000495989	0.638889536	0.638889536	trans
cg16593554_KRT20	0.000219608	0.000495989	0.68485577	0.68485577	trans
cg03218019_RNU6-243P	0.000219609	0.000495989	0.63489561	0.63489561	trans
cg13668180_IL6	0.000219609	0.000495989	-0.666106258	0.666106258	trans
cg02241545_HOXA2	0.000219616	0.000496	-0.656907767	0.656907767	trans
cg01707795_HECW1	0.000219617	0.000496	0.784294421	0.784294421	trans
cg14924064_RSKR	0.000219618	0.000496	0.637707434	0.637707434	trans
cg08825286_ANTXR1	0.000219619	0.000496	-0.821392859	0.821392859	trans
cg11216917_MINDY2	0.000219622	0.000496004	0.659764969	0.659764969	trans
cg04662079_INO80B	0.000219632	0.000496024	-0.726857291	0.726857291	trans
cg12577469_RPS27P15	0.000219634	0.000496027	0.664868352	0.664868352	trans
cg20269458_RPL21P54	0.000219636	0.000496028	0.683568845	0.683568845	trans
cg04527761_DHX35	0.000219643	0.000496039	0.67121009	0.67121009	trans
cg20388707_MIR561	0.000219643	0.000496039	0.676948638	0.676948638	trans
cg07060203_HNRNPA1P17	0.000219644	0.000496039	0.667477364	0.667477364	trans
cg15910024_MIRLET7A1	0.000219652	0.000496053	-0.784877263	0.784877263	trans
cg03301582_WNT2B	0.000219655	0.000496059	0.619485914	0.619485914	trans
cg03425163_SERPINA11	0.000219659	0.000496061	0.570385393	0.570385393	trans
cg25353287_NEFHP1	0.00021966	0.000496061	1.259324686	1.259324686	trans
cg10520070_HLA-S	0.000219661	0.000496061	-0.688523444	0.688523444	trans
cg05264324_HSPH1	0.000219661	0.000496061	0.657830996	0.657830996	trans
cg03549208_OR10AB1P	0.000219662	0.000496061	-0.625511835	0.625511835	trans
cg19506623_NDUFS5P3	0.000219667	0.000496061	0.988829652	0.988829652	trans
cg19506623_RPL7P13	0.000219667	0.000496061	0.988829652	0.988829652	trans
cg19506623_MED15P5	0.000219667	0.000496061	0.988829652	0.988829652	trans
cg19506623_NUP210P2	0.000219667	0.000496061	0.988829652	0.988829652	trans
cg19506623_LINC02540	0.000219667	0.000496061	0.988829652	0.988829652	trans
cg06541078_BPIFB3	0.000219672	0.000496063	-0.617094275	0.617094275	trans
cg20313696_PLAAT5	0.000219673	0.000496063	0.60394244	0.60394244	trans
cg02705619_BPIFB3	0.000219675	0.000496063	-0.641090987	0.641090987	trans
cg02403283_RPL7P4	0.000219676	0.000496063	0.66703254	0.66703254	trans
cg07558734_IPO8P1	0.000219677	0.000496063	-0.692648357	0.692648357	trans
cg09612852_SNORD116-29	0.000219677	0.000496063	-0.646043374	0.646043374	trans
cg23289024_IGLV2-18	0.000219677	0.000496063	0.664666499	0.664666499	trans
cg06372909_PUDPP2	0.000219678	0.000496063	0.639176873	0.639176873	trans
cg26340737_CDC42P2	0.000219679	0.000496064	0.622930966	0.622930966	trans
cg20337110_LINGO4	0.000219681	0.000496066	-0.712609776	0.712609776	trans
cg02792740_ATP8B5P	0.000219686	0.000496073	0.661717095	0.661717095	trans
cg06400006_TRAV20	0.000219696	0.000496094	-0.614535458	0.614535458	trans
cg08403010_RNU6-270P	0.000219698	0.000496096	-0.636880307	0.636880307	trans
cg10737898_LINC02614	0.000219701	0.000496101	0.670779882	0.670779882	trans
cg02792740_TOR1AIP2	0.000219707	0.00049611	0.64081844	0.64081844	trans
cg19569208_YBX1P2	0.000219709	0.000496113	-0.754848519	0.754848519	trans
cg04365481_COL24A1	0.000219711	0.000496115	-0.677928261	0.677928261	trans
cg25053413_TXNDC8	0.000219715	0.000496115	0.642148325	0.642148325	trans
cg08111847_RNU6-41P	0.000219715	0.000496115	-0.614835231	0.614835231	trans
cg08383462_ENPP7P4	0.000219717	0.000496115	0.671345955	0.671345955	trans
cg27399957_MYOG	0.000219721	0.000496115	0.688433437	0.688433437	trans
cg08776711_PCDHGC3	0.000219723	0.000496115	0.638559468	0.638559468	trans
cg04669580_HES6	0.000219724	0.000496115	-0.781166094	0.781166094	trans
cg02058602_CHMP4AP1	0.000219725	0.000496115	-0.606249057	0.606249057	trans
cg02058602_OR2W1	0.000219725	0.000496115	-0.606249057	0.606249057	trans
cg02058602_PGAM1P2	0.000219725	0.000496115	-0.606249057	0.606249057	trans
cg02058602_KRTAP10-1	0.000219725	0.000496115	-0.606249057	0.606249057	trans
cg20816447_CDK15	0.000219726	0.000496115	0.618262281	0.618262281	trans
cg06417478_OR52E7P	0.000219727	0.000496115	0.666196755	0.666196755	trans
cg21699330_GPR89P	0.000219727	0.000496115	0.66259017	0.66259017	trans
cg20665205_FBLN7	0.000219728	0.000496115	-0.690233435	0.690233435	trans
cg17551891_MRPL50P1	0.000219728	0.000496115	0.612077826	0.612077826	trans
cg15897435_LMX1A-AS2	0.000219733	0.000496122	0.63041902	0.63041902	trans
cg18320766_IGKV6-21	0.000219741	0.000496137	0.624194633	0.624194633	trans
cg09789229_ST3GAL2	0.000219741	0.000496137	0.655299325	0.655299325	trans
cg05598678_SNORA41	0.000219747	0.000496144	0.688974556	0.688974556	trans
cg13762777_RPL21P119	0.000219747	0.000496144	0.650488211	0.650488211	trans
cg08550317_RN7SL62P	0.000219753	0.00049615	-0.685861164	0.685861164	trans
cg08550317_UBE2V1P4	0.000219753	0.00049615	-0.685861164	0.685861164	trans
cg08550317_VSTM2B	0.000219753	0.00049615	-0.685861164	0.685861164	trans
cg23093741_SLC9B2	0.000219756	0.000496154	0.61249614	0.61249614	trans
cg17633611_PTPRK-AS1	0.000219759	0.000496158	0.666119154	0.666119154	trans
cg26268096_CHDH	0.00021976	0.000496158	0.61636231	0.61636231	trans
cg00935234_TARID	0.000219762	0.000496158	-0.630202474	0.630202474	trans
cg06320570_KLKB1	0.000219763	0.000496158	-1.001154472	1.001154472	trans
cg07386121_RNU6-893P	0.000219766	0.000496158	0.68146781	0.68146781	trans
cg02399049_ZNF608	0.000219769	0.000496158	0.643606447	0.643606447	trans
cg13920792_ULBP1	0.00021977	0.000496158	-0.695477054	0.695477054	trans
cg09548246_RNA5SP120	0.000219774	0.000496158	-0.607803743	0.607803743	trans
cg04223606_PPIAP64	0.000219775	0.000496158	0.969827272	0.969827272	trans
cg16055665_RNU6-663P	0.000219775	0.000496158	0.669014985	0.669014985	trans
cg16055665_RN7SKP162	0.000219775	0.000496158	0.669014985	0.669014985	trans
cg16055665_LINC00349	0.000219775	0.000496158	0.669014985	0.669014985	trans
cg16055665_LINC00383	0.000219775	0.000496158	0.669014985	0.669014985	trans
cg16055665_LINC02337	0.000219775	0.000496158	0.669014985	0.669014985	trans
cg16055665_CETN1	0.000219775	0.000496158	0.669014985	0.669014985	trans
cg10608169_PTMAP3	0.000219776	0.000496158	0.662400176	0.662400176	trans
cg23209353_ZNF841	0.000219777	0.000496159	0.677691084	0.677691084	trans
cg09469381_FGF7P5	0.000219781	0.000496164	0.653904102	0.653904102	trans
cg24264239_KRTAP8-2P	0.000219782	0.000496164	0.749324251	0.749324251	trans
cg00044848_RPL34P27	0.000219787	0.000496174	-0.765720863	0.765720863	trans
cg16866567_RNU5E-5P	0.000219791	0.000496179	0.616613754	0.616613754	trans
cg15166583_CLK4	0.000219795	0.000496185	0.721963711	0.721963711	trans
cg03179052_PREX2	0.000219796	0.000496185	-1.161696242	1.161696242	trans
cg08065101_HTR5A	0.000219797	0.000496185	0.662935868	0.662935868	trans
cg22621745_RN7SKP231	0.000219799	0.000496185	0.644140581	0.644140581	trans
cg13615592_RN7SKP58	0.000219799	0.000496185	-0.723331188	0.723331188	trans
cg18876826_RNU7-185P	0.000219803	0.000496192	0.717644015	0.717644015	trans
cg09809224_LCE2D	0.000219815	0.000496215	0.72971378	0.72971378	trans
cg14584450_SNORD116-1	0.000219816	0.000496215	0.672700148	0.672700148	trans
cg21655171_LINC01052	0.000219819	0.00049622	-0.629005571	0.629005571	trans
cg23740067_TRAV38-2DV8	0.000219822	0.000496223	-0.670548784	0.670548784	trans
cg20057147_SNORA63	0.000219823	0.000496223	0.63763198	0.63763198	trans
cg14034298_TRDD3	0.000219824	0.000496223	-0.744157476	0.744157476	trans
cg07243941_MTCO1P8	0.000219825	0.000496224	-1.652280401	1.652280401	trans
cg06880615_HSPE1P27	0.000219828	0.000496224	-0.626781321	0.626781321	trans
cg13877915_LINC01672	0.000219828	0.000496224	0.656124243	0.656124243	trans
cg04695233_RNU6-598P	0.000219832	0.000496231	-0.772001554	0.772001554	trans
cg19678863_DPY19L2P4	0.000219835	0.000496233	0.663417171	0.663417171	trans
cg26610002_CENPCP1	0.000219838	0.000496233	0.639156593	0.639156593	trans
cg23296792_RNU6-441P	0.000219838	0.000496233	0.666923343	0.666923343	trans
cg16055817_ENTR1P2	0.000219839	0.000496233	-0.665977337	0.665977337	trans
cg10625365_AKR1B1P2	0.000219839	0.000496233	0.698621568	0.698621568	trans
cg13381243_NSA2P5	0.00021984	0.000496233	0.666228597	0.666228597	trans
cg05153416_RNU6-1176P	0.000219842	0.000496233	0.650393267	0.650393267	trans
cg05244234_PPP1R2P5	0.000219842	0.000496233	0.692343894	0.692343894	trans
cg24757160_RNU6-746P	0.000219843	0.000496233	0.640458611	0.640458611	trans
cg12846784_RPL6P8	0.000219845	0.000496234	0.640045637	0.640045637	trans
cg21616047_LINC01264	0.000219853	0.00049625	0.614124866	0.614124866	trans
cg13168050_MIXL1	0.000219855	0.000496252	-0.608015886	0.608015886	trans
cg25958450_LINC01271	0.000219864	0.000496267	0.676297211	0.676297211	trans
cg08818130_RBMS3	0.000219864	0.000496267	-0.944768844	0.944768844	trans
cg15574461_HTR5A	0.000219866	0.000496268	-0.654959171	0.654959171	trans
cg25293265_EEF1A1P36	0.000219868	0.000496271	-0.633317156	0.633317156	trans
cg26191313_MIR218-2	0.00021987	0.000496272	-0.644217014	0.644217014	trans
cg03986691_SEC62-AS1	0.000219878	0.000496287	0.657450878	0.657450878	trans
cg14585118_LINC00323	0.000219879	0.000496287	0.686580603	0.686580603	trans
cg02792740_NDUFAF4P4	0.000219882	0.000496291	0.676057105	0.676057105	trans
cg12562232_ADGRA1	0.000219884	0.000496293	-0.684092068	0.684092068	trans
cg21351830_RNU4-46P	0.000219886	0.000496295	-0.755791053	0.755791053	trans
cg07405255_UQCRHP1	0.000219888	0.000496298	-0.756980055	0.756980055	trans
cg08090313_LINC02519	0.000219894	0.000496309	0.66419134	0.66419134	trans
cg23367851_LINC01106	0.0002199	0.000496319	-0.692108239	0.692108239	trans
cg02792740_CCT6P3	0.000219904	0.000496324	0.657131581	0.657131581	trans
cg03741498_OLFM5P	0.000219904	0.000496324	0.655381999	0.655381999	trans
cg10653573_NXPH3	0.00021991	0.000496333	0.590872609	0.590872609	trans
cg09435249_RAD9A	0.000219911	0.000496333	-0.689979031	0.689979031	trans
cg25477542_RNU6-593P	0.000219914	0.000496337	-0.653133848	0.653133848	trans
cg03283042_RNU6-553P	0.000219915	0.000496337	0.634355397	0.634355397	trans
cg20802509_ARF1P1	0.000219917	0.000496337	-0.651597621	0.651597621	trans
cg10801331_RNU6-898P	0.000219917	0.000496337	-1.348322984	1.348322984	trans
cg09495418_ATG4D	0.000219918	0.000496338	0.667480606	0.667480606	trans
cg16183361_SLC9B1P3	0.00021992	0.000496339	1.072400206	1.072400206	trans
cg16977073_SKAP2	0.000219921	0.000496339	-0.606762848	0.606762848	trans
cg15927196_RPL10P1	0.000219924	0.00049634	0.647893639	0.647893639	trans
cg15099537_FCAR	0.000219924	0.00049634	0.64331833	0.64331833	trans
cg21873967_DPRX	0.000219927	0.000496344	-0.71861686	0.71861686	trans
cg15810865_PEBP1P3	0.000219928	0.000496344	-0.686970472	0.686970472	trans
cg16550453_RPL27AP3	0.000219936	0.000496359	2.661955659	2.661955659	trans
cg27631718_CTAGE3P	0.000219941	0.000496364	0.723621892	0.723621892	trans
cg03519157_PGAM1P4	0.000219942	0.000496364	0.658680452	0.658680452	trans
cg06902555_SC5D	0.000219943	0.000496364	-0.762749002	0.762749002	trans
cg09480417_OR7E55P	0.000219944	0.000496364	-0.791914326	0.791914326	trans
cg27140058_NUGGC	0.000219945	0.000496364	0.625236526	0.625236526	trans
cg06820104_C2CD4C	0.000219945	0.000496364	0.795206721	0.795206721	trans
cg03593181_OR52L1	0.000219946	0.000496364	-0.658500541	0.658500541	trans
cg05260346_RN7SKP205	0.000219947	0.000496365	-0.649659302	0.649659302	trans
cg02848961_LINC00692	0.000219965	0.000496401	-0.657472576	0.657472576	trans
cg12855906_RPL23AP19	0.000219967	0.000496401	0.629780247	0.629780247	trans
cg07129104_LINC02519	0.000219967	0.000496401	0.651731374	0.651731374	trans
cg11497957_RAET1K	0.000219974	0.000496411	0.613874935	0.613874935	trans
cg16274716_RNU6-1093P	0.000219974	0.000496411	0.706097245	0.706097245	trans
cg05833351_HTR3B	0.000219975	0.000496411	0.640487548	0.640487548	trans
cg03353560_GAPDHP71	0.000219977	0.000496414	-0.707750755	0.707750755	trans
cg26110038_MCCD1P2	0.00021998	0.000496417	-0.907981225	0.907981225	trans
cg24605553_IDO2	0.000219981	0.000496417	0.659729948	0.659729948	trans
cg26371471_HNRNPA1P40	0.000219983	0.000496417	0.651514276	0.651514276	trans
cg21904701_OR13D1	0.000219983	0.000496417	0.651462986	0.651462986	trans
cg06619035_FUT5	0.000219988	0.00049642	-0.756400084	0.756400084	trans
cg17080234_SELENOV	0.000219989	0.00049642	-0.621729853	0.621729853	trans
cg12101870_RNU6-11P	0.00021999	0.00049642	-0.695912772	0.695912772	trans
cg03763624_MTND5P31	0.00021999	0.00049642	-0.642569603	0.642569603	trans
cg12638476_FCRLB	0.00021999	0.00049642	-0.669263727	0.669263727	trans
cg16977073_SLC5A10	0.000219992	0.00049642	-0.661827848	0.661827848	trans
cg23891601_RPL21P67	0.000219992	0.00049642	0.639386347	0.639386347	trans
cg10552523_PRDX3P4	0.000219995	0.000496422	0.632423612	0.632423612	trans
cg27059886_RNA5SP299	0.000219998	0.000496428	-0.653622267	0.653622267	trans
cg22340762_LPO	0.000220001	0.000496431	-0.650478504	0.650478504	trans
cg15687646_RNU6-520P	0.000220006	0.000496439	0.66508441	0.66508441	trans
cg04608193_MRPL42P6	0.000220007	0.00049644	0.672471426	0.672471426	trans
cg11270687_LINC01076	0.000220009	0.000496442	0.670932587	0.670932587	trans
cg09773141_DNAJC17P1	0.000220011	0.000496443	-0.675493125	0.675493125	trans
cg15099537_QPCT	0.000220014	0.000496446	0.649921426	0.649921426	trans
cg16977073_USP17L26	0.000220015	0.000496446	-0.637413309	0.637413309	trans
cg03311684_LCN15	0.000220016	0.000496446	0.617004095	0.617004095	trans
cg16037947_SRGAP3-AS3	0.000220018	0.000496448	0.6460449	0.6460449	trans
cg17323715_GCSAML	0.000220019	0.000496448	-0.611820749	0.611820749	trans
cg16565409_VSTM2A-OT1	0.000220025	0.000496448	0.806171876	0.806171876	trans
cg14151199_CRTAC1	0.000220025	0.000496448	-0.641095526	0.641095526	trans
cg07640390_FTLP18	0.000220025	0.000496448	-0.663025318	0.663025318	trans
cg07640390_KRT8P21	0.000220025	0.000496448	-0.663025318	0.663025318	trans
cg07640390_NBPF21P	0.000220025	0.000496448	-0.663025318	0.663025318	trans
cg24412958_CPVL-AS1	0.000220026	0.000496448	-0.66744715	0.66744715	trans
cg02858625_NUP210P1	0.000220029	0.00049645	-0.630630001	0.630630001	trans
cg26718078_NDUFA9P1	0.000220029	0.00049645	0.73352593	0.73352593	trans
cg18313144_RPSAP50	0.000220032	0.000496455	-0.670228864	0.670228864	trans
cg05056349_C2CD4B	0.00022004	0.00049647	-0.638537929	0.638537929	trans
cg07096305_LYPD6B	0.000220047	0.00049648	0.651089767	0.651089767	trans
cg00859434_RNU6-244P	0.000220048	0.00049648	0.678062552	0.678062552	trans
cg04783966_MIR190A	0.000220049	0.00049648	1.998727078	1.998727078	trans
cg07778064_SNORA5B	0.000220049	0.00049648	-0.659168103	0.659168103	trans
cg03422593_NPM1P11	0.000220051	0.000496483	0.637587855	0.637587855	trans
cg15940161_HMGN1P7	0.000220054	0.000496486	0.656116931	0.656116931	trans
cg08985142_KRTAP4-9	0.000220056	0.000496488	-0.811142551	0.811142551	trans
cg19408449_LILRA4	0.000220057	0.000496488	-0.889787991	0.889787991	trans
cg01727128_KRTAP1-5	0.000220059	0.000496489	0.614811294	0.614811294	trans
cg18055007_TRIM53BP	0.000220062	0.000496494	-0.57881462	0.57881462	trans
cg23023914_GCSAML	0.000220068	0.000496506	0.632485426	0.632485426	trans
cg09563600_LRRC30	0.00022007	0.000496506	0.639536722	0.639536722	trans
cg23778363_CRISP3	0.000220071	0.000496506	0.664992786	0.664992786	trans
cg27372654_DAP3P2	0.000220074	0.00049651	0.665185069	0.665185069	trans
cg11608893_GPC5-AS1	0.000220075	0.00049651	-0.625913102	0.625913102	trans
cg24128731_CPA3	0.000220076	0.00049651	0.648755649	0.648755649	trans
cg02695042_KRTAP10-11	0.000220077	0.00049651	0.645622719	0.645622719	trans
cg16064295_BTF3P5	0.000220081	0.000496515	-0.748580469	0.748580469	trans
cg02990361_FBLN1	0.000220082	0.000496515	-0.712290095	0.712290095	trans
cg13920792_LINC00973	0.000220084	0.000496519	-0.698477878	0.698477878	trans
cg12942009_DAAM2-AS1	0.000220086	0.000496519	1.905177797	1.905177797	trans
cg21764190_CSMD3	0.000220087	0.00049652	0.639218265	0.639218265	trans
cg18410821_RN7SL284P	0.000220096	0.000496536	0.6369386	0.6369386	trans
cg08018007_RNU2-7P	0.000220097	0.000496537	0.709506707	0.709506707	trans
cg09024023_RPL35AP33	0.000220101	0.000496543	0.641857964	0.641857964	trans
cg01413054_DBIL5P2	0.000220102	0.000496543	0.656608142	0.656608142	trans
cg15391723_RNU6ATAC8P	0.000220104	0.000496545	-0.710910487	0.710910487	trans
cg27209389_RNU6-343P	0.000220107	0.000496548	0.707765791	0.707765791	trans
cg11110036_RPL31P52	0.000220112	0.000496557	0.634094523	0.634094523	trans
cg25846723_RNU6-199P	0.000220113	0.000496557	-0.632326836	0.632326836	trans
cg17918190_GPR83	0.000220121	0.000496569	-0.713738044	0.713738044	trans
cg15042269_NDUFA9P1	0.000220121	0.000496569	0.667757101	0.667757101	trans
cg18128272_RPL7P4	0.000220122	0.000496569	-0.651256807	0.651256807	trans
cg09653424_GCNT1P1	0.000220124	0.000496569	0.657035922	0.657035922	trans
cg20537554_MIR511	0.000220125	0.000496569	0.664618033	0.664618033	trans
cg05522180_LINC00427	0.000220126	0.000496569	-0.633371187	0.633371187	trans
cg06605158_HLA-DPB1	0.000220127	0.000496569	-0.648049967	0.648049967	trans
cg00363337_SPART-AS1	0.000220128	0.000496569	0.652485703	0.652485703	trans
cg18024904_MTND2P15	0.00022013	0.000496571	-0.691644302	0.691644302	trans
cg09534232_OR5A1	0.000220132	0.000496571	0.595962451	0.595962451	trans
cg18821139_REXO1L1P	0.000220134	0.000496571	-0.670559106	0.670559106	trans
cg05126932_CPA3	0.000220136	0.000496571	0.651600083	0.651600083	trans
cg08573009_CBX3P7	0.000220137	0.000496571	-0.652816468	0.652816468	trans
cg18770690_LCE3E	0.000220138	0.000496571	0.67543298	0.67543298	trans
cg20682742_TCF21	0.000220138	0.000496571	-0.727199083	0.727199083	trans
cg00766664_JMJD4	0.000220139	0.000496571	-1.261698935	1.261698935	trans
cg10924050_FGF23	0.000220139	0.000496571	-0.676925038	0.676925038	trans
cg04071398_KRTAP4-8	0.000220141	0.000496574	-0.623017735	0.623017735	trans
cg09079173_YWHAEP5	0.000220145	0.000496578	0.632491046	0.632491046	trans
cg09566177_LINC01153	0.000220145	0.000496578	0.603539311	0.603539311	trans
cg19110931_BARX1	0.000220154	0.000496596	0.620392552	0.620392552	trans
cg12687157_RNU6-1008P	0.000220157	0.000496599	-0.619013688	0.619013688	trans
cg04391672_SNORD116-15	0.000220161	0.000496603	0.65861417	0.65861417	trans
cg04484658_KIAA0408	0.000220164	0.000496608	0.701721183	0.701721183	trans
cg12664613_DPT	0.000220165	0.000496608	-0.655092591	0.655092591	trans
cg13442200_LINC01433	0.00022017	0.000496617	-0.694501841	0.694501841	trans
cg16652920_HSPD1P21	0.000220176	0.000496626	-0.635968444	0.635968444	trans
cg15790457_GAPDHP73	0.000220178	0.000496627	0.657784337	0.657784337	trans
cg05512100_RPS3AP39	0.000220178	0.000496627	0.660610239	0.660610239	trans
cg10492042_TRIM31	0.000220184	0.000496635	0.932991504	0.932991504	trans
cg25628989_MTND2P28	0.000220184	0.000496635	0.643205524	0.643205524	trans
cg14723307_KEL	0.00022019	0.000496638	-0.75292143	0.75292143	trans
cg00770964_OR7E129P	0.000220191	0.000496638	-0.668870069	0.668870069	trans
cg04621455_WASF1P1	0.000220192	0.000496638	-0.87229728	0.87229728	trans
cg01418749_IGHV4-28	0.000220192	0.000496638	-0.603998176	0.603998176	trans
cg02792740_UBP1	0.000220192	0.000496638	0.666551441	0.666551441	trans
cg04055843_CBX1P3	0.000220194	0.000496638	0.661802466	0.661802466	trans
cg17666981_OBP2B	0.000220195	0.000496638	-0.767527094	0.767527094	trans
cg17039461_SDHCP2	0.000220195	0.000496638	0.632455945	0.632455945	trans
cg16503053_TNFRSF21	0.000220196	0.000496638	0.647888026	0.647888026	trans
cg10499042_COL4A2	0.000220197	0.000496638	-0.757737732	0.757737732	trans
cg02443896_PLET1	0.0002202	0.000496643	0.676149505	0.676149505	trans
cg18438405_HMHB1	0.000220204	0.000496648	0.607771527	0.607771527	trans
cg14369518_LACRT	0.000220207	0.000496649	-0.697011934	0.697011934	trans
cg09480417_SNORD72	0.000220208	0.000496649	-0.795072818	0.795072818	trans
cg23209353_MFSD8	0.000220209	0.000496649	0.662628797	0.662628797	trans
cg06388099_RNU6-343P	0.000220209	0.000496649	0.643396082	0.643396082	trans
cg11308394_FOSL1	0.000220211	0.000496649	-0.63407355	0.63407355	trans
cg05171452_IGHG1	0.000220213	0.000496649	-0.695423923	0.695423923	trans
cg06846495_LINC01153	0.000220213	0.000496649	0.601209905	0.601209905	trans
cg12774454_IGLV1-47	0.000220216	0.000496649	-0.720504364	0.720504364	trans
cg07398960_GABRR1	0.000220218	0.000496649	0.664965846	0.664965846	trans
cg01707795_OR2M3	0.000220219	0.000496649	0.780147594	0.780147594	trans
cg26084529_PRELID1P3	0.000220219	0.000496649	0.674480412	0.674480412	trans
cg23944925_RNY4P30	0.00022022	0.000496649	0.68399739	0.68399739	trans
cg23944925_SNORD114-29	0.00022022	0.000496649	0.68399739	0.68399739	trans
cg23944925_RNU6-225P	0.00022022	0.000496649	0.68399739	0.68399739	trans
cg14442785_SNORD42B	0.000220223	0.000496653	0.66573283	0.66573283	trans
cg24635402_SPATA13	0.000220234	0.000496674	0.648122955	0.648122955	trans
cg01617955_LINC01876	0.000220251	0.000496708	0.669189682	0.669189682	trans
cg21252088_MOXD2P	0.000220258	0.00049672	0.718715738	0.718715738	trans
cg10039163_CNIH3-AS2	0.000220261	0.000496721	-0.672039376	0.672039376	trans
cg11376872_RNU7-136P	0.000220264	0.000496721	0.778557633	0.778557633	trans
cg03654727_TDRD9	0.000220266	0.000496721	-0.629408546	0.629408546	trans
cg07405255_ODC1	0.000220269	0.000496721	-0.76549471	0.76549471	trans
cg18987683_RPL7P41	0.000220271	0.000496721	-0.648744192	0.648744192	trans
cg24975986_RNU6-663P	0.000220271	0.000496721	0.659702609	0.659702609	trans
cg24975986_RN7SKP162	0.000220271	0.000496721	0.659702609	0.659702609	trans
cg24975986_LINC00349	0.000220271	0.000496721	0.659702609	0.659702609	trans
cg24975986_LINC00383	0.000220271	0.000496721	0.659702609	0.659702609	trans
cg24975986_LINC02337	0.000220271	0.000496721	0.659702609	0.659702609	trans
cg24975986_CETN1	0.000220271	0.000496721	0.659702609	0.659702609	trans
cg13012110_RPS3AP39	0.000220272	0.000496721	0.712494169	0.712494169	trans
cg24183909_RNU6-1227P	0.000220274	0.000496723	0.657568057	0.657568057	trans
cg19005485_MIR556	0.000220275	0.000496724	-0.626762173	0.626762173	trans
cg19624955_WEE2	0.000220282	0.000496737	0.682781838	0.682781838	trans
cg24326223_HJV	0.000220284	0.000496737	0.646243079	0.646243079	trans
cg16596598_IGLL1	0.000220284	0.000496737	-0.63690533	0.63690533	trans
cg05056349_INO80B	0.000220289	0.000496745	0.630270803	0.630270803	trans
cg04269043_KLF2P2	0.000220291	0.000496746	0.681917883	0.681917883	trans
cg19351336_NBPF18P	0.000220295	0.000496754	-0.62955467	0.62955467	trans
cg20055392_CDC42P2	0.0002203	0.000496762	-0.605635256	0.605635256	trans
cg07096305_UBE2F	0.000220309	0.000496774	0.637346733	0.637346733	trans
cg09486474_RNA5SP37	0.00022031	0.000496774	0.675305628	0.675305628	trans
cg17400905_RNA5SP86	0.00022031	0.000496774	0.680964567	0.680964567	trans
cg20078063_SLC25A27	0.000220312	0.000496774	0.65328067	0.65328067	trans
cg10039163_NPHP3	0.000220313	0.000496774	-0.685351324	0.685351324	trans
cg10864200_RPL22P14	0.000220314	0.000496774	-0.615325885	0.615325885	trans
cg20387815_HMGA1P7	0.000220315	0.000496774	0.649431765	0.649431765	trans
cg23024913_RN7SL305P	0.000220317	0.000496774	-1.076724805	1.076724805	trans
cg22055719_MIR1305	0.000220317	0.000496774	0.639220435	0.639220435	trans
cg01843742_IGKV1-16	0.000220318	0.000496774	2.553298537	2.553298537	trans
cg01510218_THOC7-AS1	0.000220318	0.000496774	0.663462866	0.663462866	trans
cg12377084_RIPPLY2	0.000220321	0.000496776	0.737339509	0.737339509	trans
cg00758297_MIR1233-2	0.000220322	0.000496776	0.621178326	0.621178326	trans
cg03958058_HECTD4	0.000220325	0.000496776	-0.653823288	0.653823288	trans
cg02443896_RNU1-58P	0.000220327	0.000496776	0.663615978	0.663615978	trans
cg11541881_LINC00348	0.000220327	0.000496776	-0.644742172	0.644742172	trans
cg11286989_LCE1A	0.000220328	0.000496776	-0.737022596	0.737022596	trans
cg02792740_JAZF1	0.000220328	0.000496776	0.667090122	0.667090122	trans
cg03051617_HCG22	0.000220329	0.000496776	-0.882437623	0.882437623	trans
cg07543199_UGT1A6	0.000220329	0.000496776	0.760982545	0.760982545	trans
cg16601957_EVI2A	0.000220333	0.00049678	0.662535246	0.662535246	trans
cg20150659_LRRTM2	0.000220334	0.00049678	0.711562771	0.711562771	trans
cg14241523_IGF2BP2-AS1	0.000220336	0.00049678	0.665481898	0.665481898	trans
cg01538049_RN7SL346P	0.000220337	0.00049678	0.637242578	0.637242578	trans
cg02490260_AGXT	0.000220338	0.00049678	-0.660890009	0.660890009	trans
cg15635341_MESP2	0.000220339	0.00049678	-3.171618945	3.171618945	trans
cg07096305_TC2N	0.000220339	0.00049678	0.639109031	0.639109031	trans
cg22168087_RFPL2	0.000220341	0.000496781	0.639522279	0.639522279	trans
cg03119028_TRBV5-4	0.000220349	0.000496797	-0.613336025	0.613336025	trans
cg09408629_SHANK2-AS3	0.000220351	0.000496799	0.650225573	0.650225573	trans
cg10580599_FER1L6-AS1	0.00022036	0.000496813	0.668518317	0.668518317	trans
cg22762615_OLFML3	0.000220361	0.000496813	0.639767424	0.639767424	trans
cg03929761_SETD6P1	0.000220361	0.000496813	0.624384887	0.624384887	trans
cg10039163_MMP26	0.000220362	0.000496813	-0.614332884	0.614332884	trans
cg11390628_RNU6-804P	0.000220364	0.000496813	0.675860823	0.675860823	trans
cg16001227_ATP6V0E1P2	0.000220364	0.000496813	0.888611205	0.888611205	trans
cg16484858_MMADHC-DT	0.000220365	0.000496813	0.670898827	0.670898827	trans
cg10217166_TAFA5	0.000220369	0.000496817	0.624852136	0.624852136	trans
cg12074474_C10orf55	0.000220369	0.000496817	-1.10915471	1.10915471	trans
cg07170824_RN7SL278P	0.000220372	0.00049682	0.614588158	0.614588158	trans
cg14335687_PSG6	0.000220373	0.00049682	0.640401603	0.640401603	trans
cg15025375_NDUFB4P4	0.000220375	0.00049682	-0.62696736	0.62696736	trans
cg05264324_TSTD2	0.000220375	0.00049682	0.659659272	0.659659272	trans
cg22530144_GDI2P2	0.000220382	0.000496833	0.655021198	0.655021198	trans
cg03572011_MTND2P28	0.000220386	0.000496836	0.637208727	0.637208727	trans
cg02792740_FAM227A	0.000220387	0.000496836	0.655687796	0.655687796	trans
cg03835671_RPL36AP33	0.000220387	0.000496836	0.642559517	0.642559517	trans
cg14142836_PTMAP3	0.000220389	0.000496839	0.670878497	0.670878497	trans
cg11423687_CENPCP1	0.000220391	0.00049684	1.094787371	1.094787371	trans
cg24863484_E2F3P2	0.000220393	0.00049684	0.895815711	0.895815711	trans
cg11799851_ADHFE1	0.000220394	0.00049684	0.682631196	0.682631196	trans
cg07615839_GAPDHP29	0.000220394	0.00049684	0.626553575	0.626553575	trans
cg03052544_PTMAP3	0.000220395	0.00049684	0.657212487	0.657212487	trans
cg11731414_NPAP1P3	0.000220401	0.000496846	-0.686824705	0.686824705	trans
cg02594345_RPS12P16	0.000220402	0.000496846	0.651768994	0.651768994	trans
cg02080116_THEM5	0.000220402	0.000496846	-0.671481652	0.671481652	trans
cg07697756_KIAA1671-AS1	0.000220404	0.000496846	0.6482532	0.6482532	trans
cg14214834_TEKT4P2	0.000220404	0.000496846	-2.039163405	2.039163405	trans
cg20273576_PLEKHB1	0.000220407	0.00049685	0.651811406	0.651811406	trans
cg10195698_PLA2R1	0.000220413	0.000496861	0.660061977	0.660061977	trans
cg00512739_OR13D1	0.000220428	0.000496892	0.64738236	0.64738236	trans
cg11465192_TRBV6-6	0.000220431	0.000496892	0.646327173	0.646327173	trans
cg03044157_POLR3KP1	0.000220432	0.000496892	-0.954315996	0.954315996	trans
cg20630363_RGS4	0.000220434	0.000496892	0.648692958	0.648692958	trans
cg15099537_IGHV3-21	0.000220436	0.000496892	-0.608350848	0.608350848	trans
cg00334821_LINC01808	0.000220437	0.000496892	0.643943822	0.643943822	trans
cg12411185_LINC01784	0.000220437	0.000496892	-0.607258333	0.607258333	trans
cg12411185_PRAMEF11	0.000220437	0.000496892	-0.607258333	0.607258333	trans
cg12411185_DPY19L4P2	0.000220437	0.000496892	-0.607258333	0.607258333	trans
cg01874239_LINC00174	0.00022044	0.000496893	0.650376523	0.650376523	trans
cg09658813_RPL32P12	0.000220441	0.000496893	0.674397933	0.674397933	trans
cg20670037_BRINP1	0.000220446	0.000496893	-0.662862856	0.662862856	trans
cg20762419_RPL17P25	0.000220446	0.000496893	0.629490671	0.629490671	trans
cg25479848_KHDRBS3	0.000220446	0.000496893	-0.687440429	0.687440429	trans
cg05583921_SNORD42B	0.000220448	0.000496893	0.65804841	0.65804841	trans
cg10839615_GPR158-AS1	0.00022045	0.000496893	-1.096154975	1.096154975	trans
cg05264324_AKR1C6P	0.000220451	0.000496893	0.675726812	0.675726812	trans
cg09603381_ARMC2-AS1	0.000220454	0.000496893	0.649037817	0.649037817	trans
cg23205034_HMGN2P18	0.000220454	0.000496893	-0.624000252	0.624000252	trans
cg23205034_RNU6-961P	0.000220454	0.000496893	-0.624000252	0.624000252	trans
cg23205034_RNU6-235P	0.000220454	0.000496893	-0.624000252	0.624000252	trans
cg23205034_MIR489	0.000220454	0.000496893	-0.624000252	0.624000252	trans
cg23205034_RNASE9	0.000220454	0.000496893	-0.624000252	0.624000252	trans
cg23205034_LINC01718	0.000220454	0.000496893	-0.624000252	0.624000252	trans
cg07102913_FCRL1	0.000220465	0.000496912	0.644634295	0.644634295	trans
cg20339553_BCRP4	0.000220465	0.000496912	0.67784352	0.67784352	trans
cg05327736_RNU6-435P	0.000220468	0.000496915	0.65862422	0.65862422	trans
cg17225340_STUM	0.000220469	0.000496916	0.64047494	0.64047494	trans
cg07715621_OTOGL	0.000220472	0.00049692	-0.696129101	0.696129101	trans
cg23422587_HRCT1	0.000220476	0.000496923	0.664272611	0.664272611	trans
cg02871827_MMP23B	0.000220476	0.000496923	0.683198314	0.683198314	trans
cg23391086_LSS	0.000220484	0.00049693	-0.651136242	0.651136242	trans
cg15125392_RN7SKP229	0.000220487	0.00049693	0.661515081	0.661515081	trans
cg15125392_RNU6-776P	0.000220487	0.00049693	0.661515081	0.661515081	trans
cg15125392_RNA5SP204	0.000220487	0.00049693	0.661515081	0.661515081	trans
cg15125392_MIR302E	0.000220487	0.00049693	0.661515081	0.661515081	trans
cg15125392_DEFB127	0.000220487	0.00049693	0.661515081	0.661515081	trans
cg19964403_AHCYP5	0.000220487	0.00049693	-0.744851389	0.744851389	trans
cg02310191_MRPS18BP1	0.000220489	0.00049693	-0.715687422	0.715687422	trans
cg19810457_MIR33A	0.00022049	0.00049693	-0.618709328	0.618709328	trans
cg20697094_RNU1-22P	0.00022049	0.00049693	0.657060904	0.657060904	trans
cg02792740_SSR1	0.000220496	0.000496939	0.644761271	0.644761271	trans
cg04479876_CACNA1D	0.000220497	0.00049694	0.660937225	0.660937225	trans
cg10991855_ITGA5	0.000220499	0.00049694	0.615630618	0.615630618	trans
cg20150659_LDHAL6A	0.000220501	0.00049694	0.708327422	0.708327422	trans
cg03958058_NPM1P33	0.000220501	0.00049694	-0.625999354	0.625999354	trans
cg07790896_RPL7L1P12	0.000220502	0.00049694	0.752077882	0.752077882	trans
cg07511671_ARHGEF2-AS1	0.000220503	0.00049694	0.715259849	0.715259849	trans
cg03337430_SRSF3P6	0.000220504	0.00049694	-0.673826832	0.673826832	trans
cg22997974_OR2U2P	0.000220506	0.000496942	0.593505887	0.593505887	trans
cg05828925_LINC02519	0.000220508	0.000496943	0.671248235	0.671248235	trans
cg05292018_RNU6-592P	0.000220511	0.000496949	0.678036486	0.678036486	trans
cg15465092_SNORD115-5	0.000220516	0.000496954	-0.955351377	0.955351377	trans
cg21477985_RASA3-IT1	0.000220516	0.000496954	-1.204215806	1.204215806	trans
cg09661733_DNMT3AP1	0.000220521	0.000496961	0.860758107	0.860758107	trans
cg02792740_F11	0.000220521	0.000496961	0.656798366	0.656798366	trans
cg14015211_KERA	0.000220528	0.000496972	-0.639574143	0.639574143	trans
cg16835097_LINC00844	0.000220531	0.000496977	0.66274363	0.66274363	trans
cg20375654_RPL7AP51	0.000220532	0.000496977	-0.634933056	0.634933056	trans
cg07724466_RNA5SP247	0.000220534	0.000496978	0.652563178	0.652563178	trans
cg05440642_SNORD42B	0.000220535	0.000496979	0.667787741	0.667787741	trans
cg12186981_LINC01757	0.000220537	0.000496981	-0.702928818	0.702928818	trans
cg16404630_RNU5F-6P	0.000220539	0.000496982	-0.633313463	0.633313463	trans
cg13203982_HBG1	0.000220546	0.000496996	-0.693450294	0.693450294	trans
cg25033405_CPNE7	0.00022055	0.000497002	-0.614724175	0.614724175	trans
cg06807127_ARHGEF2-AS1	0.000220553	0.000497007	0.634922901	0.634922901	trans
cg16870958_ANXA9	0.000220555	0.000497007	0.664834769	0.664834769	trans
cg17491117_LINC02519	0.000220555	0.000497007	0.779269229	0.779269229	trans
cg09415148_MAGI1-AS1	0.000220567	0.00049703	0.674257966	0.674257966	trans
cg12372163_FUT5	0.000220569	0.00049703	-0.626226031	0.626226031	trans
cg23418075_MIR1272	0.00022057	0.00049703	0.624673778	0.624673778	trans
cg17096979_RNU6-444P	0.00022057	0.00049703	-0.954943663	0.954943663	trans
cg13728604_SERBP1P3	0.000220574	0.000497037	0.611357242	0.611357242	trans
cg04833823_DPYSL4	0.000220576	0.000497037	0.683188508	0.683188508	trans
cg17516247_STUM	0.000220589	0.000497065	0.632775161	0.632775161	trans
cg26972832_LINC01066	0.000220592	0.000497068	0.618645414	0.618645414	trans
cg18137757_PRDX3P4	0.000220593	0.000497069	0.65979084	0.65979084	trans
cg04751533_C11orf96	0.000220595	0.000497069	0.601903721	0.601903721	trans
cg26162637_LINC00710	0.000220595	0.000497069	-0.601035286	0.601035286	trans
cg19935718_RPL36AP33	0.0002206	0.000497074	0.645474504	0.645474504	trans
cg13106133_LINC01725	0.0002206	0.000497074	0.742961433	0.742961433	trans
cg15166583_BRWD1-IT1	0.000220602	0.000497075	0.714228898	0.714228898	trans
cg24863347_EML6	0.00022061	0.000497092	0.700954423	0.700954423	trans
cg24742444_ANKRD2	0.000220614	0.000497097	-0.632072693	0.632072693	trans
cg02792740_UBE2B	0.000220617	0.000497103	0.647941669	0.647941669	trans
cg14364882_HNRNPCL1	0.00022062	0.000497105	-0.678457943	0.678457943	trans
cg00090697_HMGN2P16	0.000220622	0.000497108	0.668545159	0.668545159	trans
cg17753661_PRR5	0.000220625	0.000497111	-0.654500284	0.654500284	trans
cg18876826_MIR1233-2	0.000220632	0.000497115	0.689981729	0.689981729	trans
cg16134339_RNU6-663P	0.000220636	0.000497115	0.681136932	0.681136932	trans
cg16134339_RN7SKP162	0.000220636	0.000497115	0.681136932	0.681136932	trans
cg16134339_LINC00349	0.000220636	0.000497115	0.681136932	0.681136932	trans
cg16134339_LINC00383	0.000220636	0.000497115	0.681136932	0.681136932	trans
cg16134339_LINC02337	0.000220636	0.000497115	0.681136932	0.681136932	trans
cg16134339_CETN1	0.000220636	0.000497115	0.681136932	0.681136932	trans
cg22843488_NPY5R	0.000220636	0.000497115	0.592775666	0.592775666	trans
cg19423196_RN7SL293P	0.000220637	0.000497116	0.623951008	0.623951008	trans
cg14339668_CABP1	0.000220639	0.000497117	0.595227976	0.595227976	trans
cg21204600_MIR582	0.00022064	0.000497117	0.629776727	0.629776727	trans
cg03266048_CTAGE3P	0.000220642	0.000497119	0.651077128	0.651077128	trans
cg04217515_SNORD42B	0.000220648	0.000497129	0.663491997	0.663491997	trans
cg13885437_MTND2P28	0.00022065	0.000497132	0.636637832	0.636637832	trans
cg18614561_BTNL9	0.000220665	0.000497163	0.649338954	0.649338954	trans
cg09311594_PDC-AS1	0.000220679	0.000497193	0.682461592	0.682461592	trans
cg17839232_RN7SKP36	0.000220682	0.000497196	-0.594962759	0.594962759	trans
cg15735438_OR14J1	0.000220684	0.000497197	0.62857988	0.62857988	trans
cg06320570_PXDNL	0.000220691	0.000497212	-1.025646808	1.025646808	trans
cg20491223_TRAJ17	0.000220695	0.000497217	-0.621835415	0.621835415	trans
cg07950307_RNU6-1105P	0.0002207	0.00049722	-0.632776956	0.632776956	trans
cg25399148_MIR548A2	0.000220701	0.00049722	-3.798789672	3.798789672	trans
cg25399148_DEFB125	0.000220701	0.00049722	-3.798789672	3.798789672	trans
cg04287289_C1QTNF9B	0.000220701	0.00049722	-0.636402135	0.636402135	trans
cg01665243_NUTM1	0.000220702	0.00049722	0.724014767	0.724014767	trans
cg15910024_MRPS5P3	0.000220715	0.000497233	-0.785206012	0.785206012	trans
cg10486424_LINC01874	0.000220716	0.000497233	0.650789596	0.650789596	trans
cg10486424_RNA5SP89	0.000220716	0.000497233	0.650789596	0.650789596	trans
cg10486424_SNORD32B	0.000220716	0.000497233	0.650789596	0.650789596	trans
cg13726191_WEE2	0.000220717	0.000497233	0.650426653	0.650426653	trans
cg06820975_LINC01874	0.000220717	0.000497233	0.639864577	0.639864577	trans
cg06820975_RNA5SP89	0.000220717	0.000497233	0.639864577	0.639864577	trans
cg06820975_SNORD32B	0.000220717	0.000497233	0.639864577	0.639864577	trans
cg05669210_MIR185	0.000220718	0.000497233	3.083217436	3.083217436	trans
cg01329362_OR5B1P	0.000220719	0.000497233	-0.754169202	0.754169202	trans
cg04710276_RNU6-1167P	0.000220723	0.000497239	0.648263973	0.648263973	trans
cg16896134_MTCO2P17	0.000220724	0.000497239	-0.723934055	0.723934055	trans
cg22367705_POM121L8P	0.000220728	0.000497245	0.682578801	0.682578801	trans
cg13934046_TCIRG1	0.00022074	0.000497269	-0.695523456	0.695523456	trans
cg27260139_FAM43B	0.000220744	0.000497276	-0.670881992	0.670881992	trans
cg27136869_HOMER2	0.000220745	0.000497277	0.631321989	0.631321989	trans
cg13922901_LINC01248	0.000220748	0.000497278	-0.580823314	0.580823314	trans
cg13668180_COTL1	0.000220748	0.000497278	-0.64288399	0.64288399	trans
cg05898482_MIF	0.000220749	0.000497278	1.395658776	1.395658776	trans
cg11016764_MTCO1P51	0.00022075	0.000497278	0.639969115	0.639969115	trans
cg19383909_MTND4P11	0.000220757	0.000497289	0.742132696	0.742132696	trans
cg05760489_ATP5F1BP1	0.000220761	0.000497295	0.663545653	0.663545653	trans
cg10925082_KANK4	0.000220761	0.000497295	0.629675184	0.629675184	trans
cg10243609_MTCO2P17	0.000220765	0.000497299	0.637033525	0.637033525	trans
cg15117372_RNA5SP483	0.000220766	0.000497299	-0.676763906	0.676763906	trans
cg04365481_HECTD1	0.000220769	0.000497306	-0.672890411	0.672890411	trans
cg08325191_RNU6-159P	0.000220774	0.000497314	0.629590237	0.629590237	trans
cg16559275_KLKB1	0.000220776	0.000497315	-0.738285017	0.738285017	trans
cg00519069_SHANK2-AS3	0.00022078	0.000497321	0.63963661	0.63963661	trans
cg07905199_ADAR	0.00022079	0.000497341	-0.618183454	0.618183454	trans
cg11295357_BRD7P6	0.000220791	0.000497341	0.685346993	0.685346993	trans
cg16770243_TM4SF20	0.000220793	0.000497343	0.648637926	0.648637926	trans
cg05043952_RPS26P5	0.000220798	0.000497353	0.697190901	0.697190901	trans
cg20600515_SLC5A9	0.0002208	0.000497353	0.647035639	0.647035639	trans
cg02726798_HSP90AA3P	0.000220801	0.000497353	0.715519671	0.715519671	trans
cg19767548_RN7SL564P	0.000220807	0.000497365	-0.621909784	0.621909784	trans
cg25132536_GTF2IP14	0.00022081	0.000497369	0.649287439	0.649287439	trans
cg14335687_HM13-IT1	0.000220813	0.000497372	0.649734757	0.649734757	trans
cg03015358_PDC-AS1	0.000220816	0.000497375	0.719920196	0.719920196	trans
cg17765009_RPL21P41	0.000220816	0.000497375	-0.69349052	0.69349052	trans
cg26598859_PSMC1P11	0.000220818	0.000497375	-1.181977763	1.181977763	trans
cg08084984_TUBB3P2	0.000220822	0.00049738	-0.647777708	0.647777708	trans
cg20695805_BZW1-AS1	0.000220823	0.000497381	-0.630343171	0.630343171	trans
cg21184711_ZNF208	0.000220827	0.000497382	0.654867588	0.654867588	trans
cg20215212_SPART-AS1	0.000220827	0.000497382	0.642545115	0.642545115	trans
cg01972009_INTS4P1	0.000220829	0.000497382	0.614910337	0.614910337	trans
cg13106133_RNU6-1093P	0.000220829	0.000497382	0.727710573	0.727710573	trans
cg20337110_ZNF784	0.00022083	0.000497382	-0.747114754	0.747114754	trans
cg01028000_GRM2	0.000220836	0.000497394	0.733557081	0.733557081	trans
cg18055007_POM121L4P	0.000220841	0.000497402	0.919648581	0.919648581	trans
cg11216917_PAQR5	0.000220842	0.000497402	0.656146732	0.656146732	trans
cg26318251_FAM185BP	0.000220846	0.000497408	0.647542669	0.647542669	trans
cg18343899_IGHM	0.00022085	0.000497415	-0.796500388	0.796500388	trans
cg23591669_DEFB130B	0.000220853	0.000497416	-0.637905109	0.637905109	trans
cg23591669_DEFB130A	0.000220853	0.000497416	-0.637905109	0.637905109	trans
cg13381243_BTBD18	0.000220856	0.000497416	0.653518304	0.653518304	trans
cg01357585_PSG2	0.000220856	0.000497416	0.666777047	0.666777047	trans
cg11083638_KRT8P51	0.000220857	0.000497416	0.761052979	0.761052979	trans
cg06771126_RNU6-1093P	0.000220859	0.000497416	0.659024082	0.659024082	trans
cg15209419_BMP2	0.000220859	0.000497416	-0.640596898	0.640596898	trans
cg19996272_MIS18A-AS1	0.00022086	0.000497416	0.670293532	0.670293532	trans
cg14429748_TRAJ9	0.000220861	0.000497416	-0.844967894	0.844967894	trans
cg21860329_KRASP1	0.000220867	0.000497428	-0.656956886	0.656956886	trans
cg26586804_LINC02794	0.00022087	0.000497431	-0.826127509	0.826127509	trans
cg10746224_RNU6-221P	0.000220872	0.000497433	0.639902858	0.639902858	trans
cg02792740_METAP1	0.000220873	0.000497433	0.651743832	0.651743832	trans
cg15650664_GOLGA6L9	0.000220875	0.000497433	0.649518281	0.649518281	trans
cg20055392_RNU2-42P	0.000220876	0.000497433	0.640835632	0.640835632	trans
cg22108143_RNU4-15P	0.000220878	0.000497434	-0.855599219	0.855599219	trans
cg15713912_RN7SL284P	0.000220878	0.000497434	0.623389433	0.623389433	trans
cg22843912_H3C9P	0.000220885	0.000497446	-0.663246655	0.663246655	trans
cg14313932_GRP	0.000220886	0.000497446	-0.617245013	0.617245013	trans
cg04640687_TTC6	0.000220887	0.000497446	0.645615826	0.645615826	trans
cg20046668_RPL17P20	0.000220894	0.00049746	0.63396113	0.63396113	trans
cg10894164_PCSK5	0.000220897	0.000497463	0.669875913	0.669875913	trans
cg06853894_CTAGE9	0.000220898	0.000497464	0.649870281	0.649870281	trans
cg17264779_OR52B6	0.000220905	0.000497476	0.706623776	0.706623776	trans
cg17417926_RNA5S13	0.000220909	0.000497483	0.605406447	0.605406447	trans
cg05266796_OR51Q1	0.000220916	0.00049749	0.709200468	0.709200468	trans
cg25473438_RPL12P30	0.000220916	0.00049749	0.644100617	0.644100617	trans
cg16377212_SAG	0.000220917	0.00049749	-0.797369819	0.797369819	trans
cg01413054_MED28P7	0.000220918	0.00049749	0.657938321	0.657938321	trans
cg25953919_LINC00243	0.000220918	0.00049749	0.886678211	0.886678211	trans
cg05800065_SLC6A17-AS1	0.000220922	0.000497496	0.658338133	0.658338133	trans
cg12655260_FAM185BP	0.000220925	0.000497496	0.648703584	0.648703584	trans
cg11949518_MIR625	0.000220926	0.000497496	-0.691160127	0.691160127	trans
cg24334259_ASF1B	0.000220926	0.000497496	-0.669713791	0.669713791	trans
cg10434776_IFNA12P	0.000220927	0.000497496	0.830202541	0.830202541	trans
cg15644305_MOB3A	0.000220927	0.000497496	0.593977088	0.593977088	trans
cg21560722_ATP5PDP3	0.000220933	0.000497503	-0.677930589	0.677930589	trans
cg20695805_CTSL3P	0.000220934	0.000497503	-0.608686473	0.608686473	trans
cg07850274_OR6M1	0.000220934	0.000497503	-0.65639881	0.65639881	trans
cg13973727_OR11H13P	0.000220938	0.000497509	0.597997208	0.597997208	trans
cg09483607_GXYLT1P6	0.000220939	0.000497509	-0.622544575	0.622544575	trans
cg07314309_RPS15P9	0.000220942	0.000497512	0.608369748	0.608369748	trans
cg09201130_SP5	0.000220943	0.000497512	-0.628730066	0.628730066	trans
cg27316710_RNU6-370P	0.000220948	0.000497522	0.700140445	0.700140445	trans
cg22280068_MIR1226	0.000220955	0.000497536	-0.68846168	0.68846168	trans
cg03799335_XXYLT1-AS1	0.00022096	0.000497543	-0.76855286	0.76855286	trans
cg17299636_PTGDS	0.000220962	0.000497545	-0.710072594	0.710072594	trans
cg10959048_GOT2P3	0.000220965	0.000497549	-0.811362806	0.811362806	trans
cg10842456_NPAP1P4	0.000220967	0.000497549	-0.624801761	0.624801761	trans
cg07096305_SAMD8	0.000220967	0.000497549	0.647181054	0.647181054	trans
cg00927911_SRGAP3-AS3	0.000220969	0.00049755	0.644635514	0.644635514	trans
cg20150659_VMAC	0.000220974	0.00049756	-0.707091241	0.707091241	trans
cg03301582_MARVELD1	0.000220976	0.000497561	0.641707047	0.641707047	trans
cg02443896_C3	0.000220978	0.000497563	-0.632563256	0.632563256	trans
cg20196141_CXCL8	0.000220986	0.000497578	-0.700287252	0.700287252	trans
cg05937774_GOLGA8EP	0.000220987	0.000497578	-0.832570236	0.832570236	trans
cg26318251_GAPDHP44	0.000220993	0.000497589	0.646296549	0.646296549	trans
cg20414709_MIR601	0.000220998	0.000497599	-0.742688624	0.742688624	trans
cg17106653_CFAP70	0.000221002	0.000497604	0.746510673	0.746510673	trans
cg16734451_RNU6-147P	0.000221003	0.000497604	0.680577712	0.680577712	trans
cg02792740_TMEM14A	0.000221004	0.000497604	0.657113767	0.657113767	trans
cg27237477_RNU4-17P	0.000221007	0.000497609	-0.767577212	0.767577212	trans
cg21263170_ABCC5	0.000221009	0.00049761	0.628356378	0.628356378	trans
cg08415574_RNA5SP18	0.000221019	0.000497628	0.662396423	0.662396423	trans
cg07711067_MIR342	0.000221019	0.000497628	-0.657409462	0.657409462	trans
cg27664783_OR52B5P	0.000221033	0.000497646	0.723575452	0.723575452	trans
cg21200382_ANO4	0.000221035	0.000497646	0.795932174	0.795932174	trans
cg26883974_BET1-AS1	0.000221037	0.000497646	0.732271828	0.732271828	trans
cg19684894_PRICKLE2-AS2	0.000221038	0.000497646	0.6732509	0.6732509	trans
cg14526732_SFTA3	0.00022104	0.000497646	-7.31098197	7.31098197	trans
cg08731067_CENPCP1	0.00022104	0.000497646	0.709011296	0.709011296	trans
cg11593799_RNU6-338P	0.00022104	0.000497646	0.65714154	0.65714154	trans
cg10284638_RNA5SP478	0.000221042	0.000497646	0.603533703	0.603533703	trans
cg20111163_SCARF1	0.000221043	0.000497646	-0.661494139	0.661494139	trans
cg06338987_XRCC6P3	0.000221045	0.000497646	0.63676662	0.63676662	trans
cg06338987_RNU6-968P	0.000221045	0.000497646	0.63676662	0.63676662	trans
cg06338987_SLC25A20P1	0.000221045	0.000497646	0.63676662	0.63676662	trans
cg06338987_MTATP6P21	0.000221045	0.000497646	0.63676662	0.63676662	trans
cg06338987_RPS2P52	0.000221045	0.000497646	0.63676662	0.63676662	trans
cg06338987_OR4K12P	0.000221045	0.000497646	0.63676662	0.63676662	trans
cg12273284_GABRA2	0.000221047	0.000497649	0.650389713	0.650389713	trans
cg10039163_PDE4DIPP9	0.000221049	0.000497649	-0.690972613	0.690972613	trans
cg07543199_RPL6P6	0.00022105	0.000497649	0.773807001	0.773807001	trans
cg19703425_LAMTOR5-AS1	0.000221052	0.000497651	-0.992176373	0.992176373	trans
cg07129104_RNU1-2	0.000221057	0.000497651	0.639734929	0.639734929	trans
cg09035093_RNU6-1065P	0.000221061	0.000497651	0.71810325	0.71810325	trans
cg26982883_RPS3AP11	0.000221062	0.000497651	0.633381862	0.633381862	trans
cg19642270_RNU6-663P	0.000221062	0.000497651	0.656323397	0.656323397	trans
cg19642270_RN7SKP162	0.000221062	0.000497651	0.656323397	0.656323397	trans
cg19642270_LINC00349	0.000221062	0.000497651	0.656323397	0.656323397	trans
cg19642270_LINC00383	0.000221062	0.000497651	0.656323397	0.656323397	trans
cg19642270_LINC02337	0.000221062	0.000497651	0.656323397	0.656323397	trans
cg19642270_CETN1	0.000221062	0.000497651	0.656323397	0.656323397	trans
cg05575399_KIAA1217	0.000221063	0.000497652	0.640921432	0.640921432	trans
cg19351336_RPL36AP40	0.000221069	0.000497662	0.63180069	0.63180069	trans
cg07129104_RN7SL37P	0.000221071	0.000497663	0.633394857	0.633394857	trans
cg11270687_TIMP3	0.000221072	0.000497663	0.659994865	0.659994865	trans
cg07096305_RRAS2P1	0.000221074	0.000497663	0.647343638	0.647343638	trans
cg04921068_WEE2	0.000221074	0.000497663	0.646674443	0.646674443	trans
cg09024023_FGF7	0.000221075	0.000497663	0.648672552	0.648672552	trans
cg00986162_ZMIZ1-AS1	0.000221079	0.000497668	0.622189071	0.622189071	trans
cg01707795_OR6K5P	0.000221081	0.000497668	0.784812256	0.784812256	trans
cg18958077_DPT	0.000221081	0.000497668	0.668518689	0.668518689	trans
cg17491117_SPDYE18	0.000221084	0.000497673	0.767253288	0.767253288	trans
cg01864029_RPL36AP40	0.000221086	0.000497674	0.624855099	0.624855099	trans
cg10449536_SIDT1	0.000221093	0.000497687	0.726828924	0.726828924	trans
cg05884205_CSPG4	0.000221109	0.000497721	-0.649222766	0.649222766	trans
cg04308687_ARMC2-AS1	0.00022111	0.000497721	0.644694163	0.644694163	trans
cg22792560_LINC00174	0.000221112	0.000497724	0.658358846	0.658358846	trans
cg17106653_MTND5P16	0.000221114	0.000497725	0.725702427	0.725702427	trans
cg11390628_SERPINF1	0.000221118	0.00049773	0.677265165	0.677265165	trans
cg01028000_H3P5	0.00022112	0.000497734	0.748760232	0.748760232	trans
cg18160046_RNA5SP191	0.000221122	0.000497734	0.704050052	0.704050052	trans
cg02493332_DISP2	0.000221123	0.000497734	-0.670485343	0.670485343	trans
cg17713374_HBG2	0.000221124	0.000497734	0.734276554	0.734276554	trans
cg07474672_SH3TC2	0.000221133	0.000497752	-0.676974727	0.676974727	trans
cg15912082_RAMP1	0.000221138	0.000497761	-0.611699048	0.611699048	trans
cg11229715_OR2D3	0.000221141	0.000497763	0.691959382	0.691959382	trans
cg11382248_CXADRP1	0.000221141	0.000497763	-0.57710543	0.57710543	trans
cg20847114_IGHG4	0.000221143	0.000497765	-0.647150599	0.647150599	trans
cg26414417_RPL7P15	0.000221146	0.000497769	0.618801034	0.618801034	trans
cg11216917_ZNF586	0.000221153	0.000497779	0.667947934	0.667947934	trans
cg05893804_LCE1F	0.000221154	0.000497779	0.709336709	0.709336709	trans
cg23111342_MIR1305	0.000221154	0.000497779	0.645893898	0.645893898	trans
cg09768455_RNA5SP194	0.00022116	0.000497781	0.661901005	0.661901005	trans
cg06107105_RPL7P4	0.000221161	0.000497781	0.705034432	0.705034432	trans
cg25270819_DEFB130B	0.000221161	0.000497781	-0.633870316	0.633870316	trans
cg25270819_DEFB130A	0.000221161	0.000497781	-0.633870316	0.633870316	trans
cg27210166_OCM2	0.000221161	0.000497781	0.66575783	0.66575783	trans
cg25399148_RNU2-61P	0.000221164	0.000497786	-3.738773415	3.738773415	trans
cg16459944_ABCC5	0.000221167	0.000497791	0.592602934	0.592602934	trans
cg22337491_GNAL	0.00022117	0.000497793	0.637369366	0.637369366	trans
cg08131310_CABP1	0.000221171	0.000497793	0.614424405	0.614424405	trans
cg13074018_PAICSP3	0.000221174	0.000497798	-0.696088335	0.696088335	trans
cg15633679_GLIPR1L1	0.000221178	0.000497802	0.817668107	0.817668107	trans
cg05816188_PTPRK-AS1	0.000221178	0.000497802	0.659759279	0.659759279	trans
cg15099537_NPAP1P4	0.000221182	0.000497809	-0.601446045	0.601446045	trans
cg04378385_RPL17P25	0.000221184	0.000497809	0.617524477	0.617524477	trans
cg03493899_PRR20C	0.000221188	0.000497815	-0.623413109	0.623413109	trans
cg15074728_MYRIP	0.000221188	0.000497815	1.064747745	1.064747745	trans
cg07007313_OR1J1	0.000221191	0.000497819	0.670635144	0.670635144	trans
cg00777702_KANK1P1	0.000221193	0.00049782	0.655031552	0.655031552	trans
cg14999291_LINC00210	0.000221195	0.000497821	0.812467156	0.812467156	trans
cg19420646_IGF2BP2-AS1	0.000221196	0.000497821	0.642593454	0.642593454	trans
cg00999469_LINC00896	0.000221203	0.000497834	-0.690325974	0.690325974	trans
cg10552603_TCEA1P1	0.000221204	0.000497834	-0.585684411	0.585684411	trans
cg16236893_THOC7-AS1	0.000221207	0.000497839	0.654722596	0.654722596	trans
cg01510218_ADHFE1	0.000221214	0.000497852	0.651741589	0.651741589	trans
cg01935840_CENPCP1	0.000221227	0.000497876	0.643203098	0.643203098	trans
cg06301252_CD59	0.000221229	0.000497876	0.676971303	0.676971303	trans
cg12793262_RNU5E-9P	0.00022123	0.000497876	0.689877006	0.689877006	trans
cg20269267_RPS3AP33	0.00022123	0.000497876	0.64229344	0.64229344	trans
cg10960626_PDPK2P	0.000221231	0.000497876	-0.726312141	0.726312141	trans
cg20869369_RPS3AP27	0.000221233	0.000497879	0.652302059	0.652302059	trans
cg09152224_LINC00379	0.000221237	0.000497886	-0.619181405	0.619181405	trans
cg04000274_PTPRD-AS1	0.000221239	0.000497888	-0.940853545	0.940853545	trans
cg27062293_EN1	0.000221244	0.000497894	-0.655366314	0.655366314	trans
cg12768975_LINC00210	0.000221245	0.000497894	0.620187703	0.620187703	trans
cg07307335_RNU6-949P	0.000221249	0.000497894	-0.759309469	0.759309469	trans
cg07307335_OR6C65	0.000221249	0.000497894	-0.759309469	0.759309469	trans
cg07307335_RPL22P20	0.000221249	0.000497894	-0.759309469	0.759309469	trans
cg07307335_CNN2P7	0.000221249	0.000497894	-0.759309469	0.759309469	trans
cg02736186_FGFR4	0.000221251	0.000497896	-0.716227111	0.716227111	trans
cg18027157_VIPR1-AS1	0.000221252	0.000497896	0.6413044	0.6413044	trans
cg14781700_FABP5P2	0.000221259	0.000497908	0.708255126	0.708255126	trans
cg06370149_RPS26P5	0.00022126	0.000497908	-0.630980187	0.630980187	trans
cg18100734_RN7SKP285	0.000221262	0.000497909	0.645181037	0.645181037	trans
cg18811157_TRIM7	0.000221263	0.000497909	0.646246546	0.646246546	trans
cg02303400_OR2L1P	0.000221264	0.000497909	0.603580594	0.603580594	trans
cg03395785_RNU6-746P	0.000221266	0.00049791	0.648828257	0.648828257	trans
cg26361533_COX4I2	0.000221267	0.00049791	0.67168919	0.67168919	trans
cg14054162_LINC01428	0.000221269	0.000497912	-0.69564584	0.69564584	trans
cg07364760_LPCAT2BP	0.00022127	0.000497912	-0.68049368	0.68049368	trans
cg17106653_DCTN1-AS1	0.000221273	0.000497916	0.758347406	0.758347406	trans
cg25628989_LINC02613	0.000221281	0.000497933	0.6265465	0.6265465	trans
cg16071815_VENTXP4	0.000221295	0.000497954	-0.651321681	0.651321681	trans
cg03179052_TAF5	0.000221296	0.000497954	-1.147594507	1.147594507	trans
cg08036435_MYH3	0.000221296	0.000497954	0.664346808	0.664346808	trans
cg13818127_RPS29P9	0.000221298	0.000497954	-5.789897143	5.789897143	trans
cg15696658_FGFR3P6	0.000221298	0.000497954	-0.644282504	0.644282504	trans
cg09160344_LINC02613	0.000221299	0.000497954	0.628690997	0.628690997	trans
cg03572011_RTRAFP2	0.000221301	0.000497956	0.649110059	0.649110059	trans
cg11368935_KLK1	0.000221302	0.000497957	0.630396168	0.630396168	trans
cg12011136_FSHR	0.000221313	0.000497979	0.655421345	0.655421345	trans
cg13668180_TTYH2	0.000221314	0.000497979	-0.658727135	0.658727135	trans
cg17677490_IGKV2D-26	0.000221328	0.000498003	0.621127384	0.621127384	trans
cg14669863_SDHDP2	0.000221328	0.000498003	0.727299597	0.727299597	trans
cg27457290_ADAMTS5	0.000221328	0.000498003	-0.635582578	0.635582578	trans
cg22717608_ZNF679	0.000221332	0.000498009	-0.617796299	0.617796299	trans
cg24575485_NPY4R	0.000221334	0.000498009	0.655868022	0.655868022	trans
cg10894164_TSGA10	0.000221336	0.000498011	0.678386709	0.678386709	trans
cg07150342_LINC01681	0.000221342	0.000498024	0.599098376	0.599098376	trans
cg16581142_OR52B5P	0.000221345	0.000498027	0.692216646	0.692216646	trans
cg26162150_ANKDD1A	0.000221346	0.000498027	1.49803354	1.49803354	trans
cg26867200_IGKV1-6	0.000221347	0.000498027	-0.621964678	0.621964678	trans
cg03513472_EDEM3	0.00022135	0.000498031	0.727754091	0.727754091	trans
cg09603381_UNC5C	0.000221353	0.000498032	0.635212858	0.635212858	trans
cg18047662_EEF1B2P8	0.000221353	0.000498032	0.671782674	0.671782674	trans
cg03127229_SLC25A27	0.000221354	0.000498032	0.64798445	0.64798445	trans
cg18430285_MIR141	0.000221355	0.000498032	0.643660509	0.643660509	trans
cg22451782_MKRN8P	0.000221361	0.000498042	-0.686195063	0.686195063	trans
cg14776351_RN7SKP159	0.000221367	0.000498049	0.921643487	0.921643487	trans
cg01087869_NPHP3	0.000221367	0.000498049	0.954018495	0.954018495	trans
cg12163800_BMPR1B	0.000221367	0.000498049	-1.845571225	1.845571225	trans
cg00232388_CASP3	0.000221369	0.000498049	0.669066311	0.669066311	trans
cg13213594_ERVH48-1	0.00022138	0.000498072	0.698801556	0.698801556	trans
cg01202651_FUNDC2P3	0.000221383	0.000498076	-0.67581788	0.67581788	trans
cg15494366_LINC01153	0.000221389	0.000498087	0.604343818	0.604343818	trans
cg24975947_RN7SL284P	0.000221398	0.000498105	0.638251043	0.638251043	trans
cg02902649_MAS1L	0.0002214	0.000498107	0.599164744	0.599164744	trans
cg14815743_PEF1-AS1	0.000221403	0.000498109	0.644611609	0.644611609	trans
cg09785766_LIPF	0.000221403	0.000498109	0.741531594	0.741531594	trans
cg24312537_RNU4-7P	0.000221404	0.000498109	-0.618652384	0.618652384	trans
cg03532848_RNU6-746P	0.000221407	0.000498113	0.642420126	0.642420126	trans
cg20426275_CA11	0.000221415	0.000498129	-0.75081761	0.75081761	trans
cg14924064_TUBAP8	0.000221432	0.000498164	0.643385589	0.643385589	trans
cg17158894_MTND2P20	0.000221433	0.000498164	-0.553798581	0.553798581	trans
cg17264779_CMTM5	0.000221435	0.000498164	-0.679652179	0.679652179	trans
cg00161955_ANP32D	0.000221438	0.000498169	0.652637222	0.652637222	trans
cg02133819_KRTAP29-1	0.000221446	0.000498185	-0.602008835	0.602008835	trans
cg24304928_KRTAP5-AS1	0.000221452	0.000498193	-0.918698239	0.918698239	trans
cg08776711_XPO6	0.000221452	0.000498193	0.632324724	0.632324724	trans
cg23272399_KRTAP10-11	0.000221457	0.000498196	0.637953625	0.637953625	trans
cg07832337_MT1P1	0.000221458	0.000498196	-0.622236118	0.622236118	trans
cg18687588_UBE2SP1	0.000221458	0.000498196	0.631208969	0.631208969	trans
cg11700584_RPS3AP39	0.000221458	0.000498196	0.641340477	0.641340477	trans
cg03397234_PPIAP8	0.000221462	0.000498202	-0.610901589	0.610901589	trans
cg07314309_RNU7-196P	0.000221464	0.000498202	0.641388431	0.641388431	trans
cg06995632_SEC13P1	0.000221465	0.000498202	-0.716116908	0.716116908	trans
cg12819608_C19orf18	0.000221465	0.000498202	0.653863492	0.653863492	trans
cg08272281_ST6GAL2-IT1	0.000221466	0.000498202	0.74417705	0.74417705	trans
cg11567268_SNORD7	0.00022147	0.000498206	-0.665636249	0.665636249	trans
cg00693004_MTCO2P17	0.00022147	0.000498206	-0.710307145	0.710307145	trans
cg18626958_DNAJC9-AS1	0.000221472	0.000498208	-0.619632992	0.619632992	trans
cg19123882_DGAT2L7P	0.000221479	0.00049822	0.810991736	0.810991736	trans
cg04460332_RNU6-435P	0.000221481	0.000498221	0.66008077	0.66008077	trans
cg17723156_CTAGE3P	0.000221487	0.000498233	0.649082608	0.649082608	trans
cg19039809_PPATP1	0.000221492	0.000498241	0.719350954	0.719350954	trans
cg01843742_NUTM1	0.000221495	0.000498245	2.597522443	2.597522443	trans
cg27042091_MIR150	0.000221501	0.000498255	0.72646101	0.72646101	trans
cg20943084_RNU6-435P	0.000221501	0.000498255	0.650958568	0.650958568	trans
cg14050009_TRAF3IP2-AS1	0.000221503	0.000498256	0.671735747	0.671735747	trans
cg05395063_SLC9B1P3	0.000221504	0.000498256	0.661981188	0.661981188	trans
cg24960960_LINC02053	0.000221508	0.000498263	0.647806694	0.647806694	trans
cg17265961_TTC6	0.000221513	0.000498271	0.651604202	0.651604202	trans
cg06736785_PKD1	0.000221517	0.000498271	0.641681072	0.641681072	trans
cg22535327_YBX1P2	0.000221518	0.000498271	0.802968721	0.802968721	trans
cg03751055_MIR134	0.000221519	0.000498271	0.651130228	0.651130228	trans
cg15377174_CALR4P	0.000221521	0.000498271	0.707254822	0.707254822	trans
cg08087560_SNORD114-1	0.000221522	0.000498271	0.612589483	0.612589483	trans
cg08698035_PRAP1	0.000221522	0.000498271	-0.726046829	0.726046829	trans
cg07096305_SLC4A7	0.000221522	0.000498271	0.64548994	0.64548994	trans
cg17388638_RNU6-626P	0.000221522	0.000498271	-0.656709983	0.656709983	trans
cg10032131_SPATA19	0.000221525	0.000498275	-0.62713941	0.62713941	trans
cg12475934_CHRDL2	0.00022153	0.000498284	-0.676164804	0.676164804	trans
cg07632068_IPO7P2	0.000221535	0.00049829	0.682241774	0.682241774	trans
cg25161512_CBX1P3	0.000221535	0.00049829	0.651552438	0.651552438	trans
cg09160344_OR13D1	0.000221538	0.000498292	0.649043975	0.649043975	trans
cg17425144_LINC02613	0.000221538	0.000498292	0.619730905	0.619730905	trans
cg01843742_IGHV2-70D	0.000221541	0.000498293	2.577327521	2.577327521	trans
cg16977073_KRTAP19-5	0.000221541	0.000498293	-0.668539641	0.668539641	trans
cg12655250_FGF7	0.000221544	0.000498295	0.639027899	0.639027899	trans
cg08018007_TRPV2	0.000221544	0.000498295	-0.702023526	0.702023526	trans
cg13079150_OR7E104P	0.00022155	0.000498305	0.613412925	0.613412925	trans
cg23209353_CTAGE3P	0.000221553	0.000498309	0.669775894	0.669775894	trans
cg16237565_ELFN2	0.000221555	0.000498312	-0.624853403	0.624853403	trans
cg13362012_KRTAP2-4	0.000221562	0.000498324	-0.677043076	0.677043076	trans
cg01076566_CHST3	0.000221563	0.000498324	0.640959475	0.640959475	trans
cg10515232_REN	0.000221565	0.000498327	0.641227601	0.641227601	trans
cg08467103_RPS26P38	0.000221567	0.000498327	0.639594363	0.639594363	trans
cg27421102_KIAA1217	0.000221574	0.000498341	0.661685618	0.661685618	trans
cg24789846_RNU7-185P	0.000221579	0.000498349	0.692906318	0.692906318	trans
cg01467903_LINC00671	0.000221582	0.00049835	0.681576936	0.681576936	trans
cg11705747_MIR218-2	0.000221582	0.00049835	-0.636986245	0.636986245	trans
cg12561474_LINC02082	0.000221583	0.00049835	-0.712086531	0.712086531	trans
cg06736785_ZNRF2P1	0.000221584	0.00049835	0.64068486	0.64068486	trans
cg07096305_ERMARD	0.000221587	0.000498352	0.652353738	0.652353738	trans
cg01457547_SLC10A1	0.000221587	0.000498352	0.643621782	0.643621782	trans
cg27140058_IGHV3-66	0.00022159	0.000498357	0.624313416	0.624313416	trans
cg16218562_FGF6	0.000221596	0.000498366	0.645818316	0.645818316	trans
cg12679899_CHCHD4P4	0.000221598	0.000498366	0.65416709	0.65416709	trans
cg03830265_DDX4	0.000221598	0.000498366	0.671771833	0.671771833	trans
cg23209353_TMEM117	0.000221599	0.000498366	0.672939794	0.672939794	trans
cg08219786_TLX3	0.000221601	0.000498367	-0.652841153	0.652841153	trans
cg10991855_TNFAIP6	0.000221602	0.000498367	0.602158051	0.602158051	trans
cg19609438_RNU6-1000P	0.000221609	0.000498378	-0.697147691	0.697147691	trans
cg14588406_REG1CP	0.000221611	0.000498378	-0.687193613	0.687193613	trans
cg14588406_MTND5P27	0.000221611	0.000498378	-0.687193613	0.687193613	trans
cg14588406_SLC6A18	0.000221611	0.000498378	-0.687193613	0.687193613	trans
cg04456235_NPM1P11	0.000221614	0.000498381	0.628778231	0.628778231	trans
cg25958241_LPP-AS1	0.000221617	0.000498385	0.686070874	0.686070874	trans
cg12655250_LNC-LBCS	0.000221618	0.000498385	0.641171632	0.641171632	trans
cg18881071_NCR1	0.00022162	0.000498387	-0.618514383	0.618514383	trans
cg12632249_TSGA10IP	0.000221623	0.00049839	-0.689684652	0.689684652	trans
cg16835097_RNVU1-1	0.000221624	0.00049839	-0.657355579	0.657355579	trans
cg15494366_GRM7	0.000221628	0.000498399	0.639544593	0.639544593	trans
cg07096305_RAD18	0.00022163	0.000498399	0.632748762	0.632748762	trans
cg03380512_PTMAP3	0.000221632	0.0004984	0.643873544	0.643873544	trans
cg07096305_CCSER1	0.000221633	0.0004984	0.649828016	0.649828016	trans
cg13428351_MTCYBP34	0.000221634	0.0004984	-0.721329224	0.721329224	trans
cg19801817_RN7SKP204	0.000221641	0.000498414	0.655342557	0.655342557	trans
cg22814961_TRAV9-2	0.000221643	0.000498416	0.771057905	0.771057905	trans
cg26137940_KRT18P62	0.000221651	0.000498431	0.737103153	0.737103153	trans
cg17388638_TNR	0.000221653	0.000498431	-0.626214615	0.626214615	trans
cg02437787_KRTAP24-1	0.000221653	0.000498431	-0.630304938	0.630304938	trans
cg19973291_TMEM30A-DT	0.000221656	0.000498435	0.686065658	0.686065658	trans
cg03132688_TLK2P2	0.00022166	0.00049844	0.651633841	0.651633841	trans
cg17071409_RN7SKP198	0.000221661	0.00049844	0.667408009	0.667408009	trans
cg05144042_SNAI3	0.000221664	0.000498444	-0.665952056	0.665952056	trans
cg00894219_IGKV3D-11	0.000221668	0.000498451	-0.621604408	0.621604408	trans
cg12819608_ARMC2-AS1	0.000221678	0.00049847	0.647202681	0.647202681	trans
cg17116091_DUSP5P2	0.000221682	0.000498477	-0.647097902	0.647097902	trans
cg18763326_TAGLN	0.000221686	0.000498482	-0.623984507	0.623984507	trans
cg01538049_OR10H3	0.000221687	0.000498482	-0.581202272	0.581202272	trans
cg07080372_DNMT3AP1	0.000221687	0.000498482	0.661972706	0.661972706	trans
cg17717333_LINC02082	0.000221689	0.000498484	0.694530034	0.694530034	trans
cg24635402_COL28A1	0.000221691	0.000498485	0.628371476	0.628371476	trans
cg26486246_POM121B	0.000221697	0.000498495	-0.85172483	0.85172483	trans
cg09799441_MTND5P20	0.000221698	0.000498496	1.242075418	1.242075418	trans
cg08939021_RPS3AP33	0.000221699	0.000498496	0.650046173	0.650046173	trans
cg05633550_SPDYE18	0.000221702	0.000498499	1.011102361	1.011102361	trans
cg19472786_PSMA2P3	0.000221706	0.000498505	0.637934506	0.637934506	trans
cg24907762_PRDX3P4	0.000221707	0.000498506	0.639537119	0.639537119	trans
cg22172358_VN1R96P	0.00022171	0.000498509	0.619062859	0.619062859	trans
cg21287367_RNU6-906P	0.00022172	0.000498525	0.693724094	0.693724094	trans
cg22026465_PDSS1P1	0.00022172	0.000498525	0.656033055	0.656033055	trans
cg13678787_RPL7P48	0.000221725	0.000498531	-1.079739579	1.079739579	trans
cg02736583_MTND4P11	0.000221726	0.000498531	0.640283018	0.640283018	trans
cg15025375_SEPTIN14P1	0.000221726	0.000498531	-0.533185401	0.533185401	trans
cg13019493_MIR128-2	0.000221731	0.000498538	-0.735729002	0.735729002	trans
cg04887104_STXBP5L	0.000221732	0.000498538	0.684284222	0.684284222	trans
cg26926221_MAGI1-AS1	0.000221735	0.000498542	0.660874254	0.660874254	trans
cg23289706_SLC7A13	0.000221749	0.000498566	-0.763239983	0.763239983	trans
cg20057147_HNRNPA1P68	0.000221749	0.000498566	0.646498337	0.646498337	trans
cg03979788_RNU4-90P	0.000221753	0.000498566	0.682149958	0.682149958	trans
cg09830308_OR11I1P	0.000221754	0.000498566	-0.657001482	0.657001482	trans
cg09830308_RNA5SP98	0.000221754	0.000498566	-0.657001482	0.657001482	trans
cg09830308_UBQLN1P1	0.000221754	0.000498566	-0.657001482	0.657001482	trans
cg09830308_GPX1P2	0.000221754	0.000498566	-0.657001482	0.657001482	trans
cg06846895_PIPOX	0.000221755	0.000498567	-0.645272281	0.645272281	trans
cg23289706_C8orf48	0.000221761	0.000498575	-0.733517739	0.733517739	trans
cg24605553_TRABD2A	0.000221761	0.000498575	0.6181862	0.6181862	trans
cg05472380_CYP2A7	0.000221762	0.000498576	0.649670732	0.649670732	trans
cg02736186_SRSF3P6	0.000221767	0.000498581	-0.715296114	0.715296114	trans
cg16897387_TRBV29OR9-2	0.000221767	0.000498581	1.155087846	1.155087846	trans
cg24730459_SLC10A2	0.00022177	0.000498583	-0.876939107	0.876939107	trans
cg15830792_RPL19P18	0.00022177	0.000498583	0.777124471	0.777124471	trans
cg17914494_RPL17P25	0.000221773	0.000498585	1.62742914	1.62742914	trans
cg00061575_LINC02806	0.000221774	0.000498585	0.661980843	0.661980843	trans
cg05304815_NFIA-AS1	0.000221777	0.000498589	0.667166063	0.667166063	trans
cg04662079_TRAJ16	0.000221778	0.000498589	-0.739399278	0.739399278	trans
cg26512142_MTCO2P34	0.00022178	0.000498591	2.005415624	2.005415624	trans
cg15762175_RNU6ATAC5P	0.000221781	0.000498591	0.689237905	0.689237905	trans
cg17218510_OR10J6P	0.000221782	0.000498591	-0.600921025	0.600921025	trans
cg03875668_IGHD3-22	0.000221783	0.000498591	-0.598297182	0.598297182	trans
cg11023174_FTH1P6	0.000221786	0.000498594	0.627292288	0.627292288	trans
cg06169048_CYP26B1	0.000221787	0.000498594	-0.66352463	0.66352463	trans
cg20111163_CACNA1D	0.000221791	0.000498601	0.656750225	0.656750225	trans
cg18687588_LINC01015	0.000221794	0.000498605	-0.653532952	0.653532952	trans
cg26598859_RNU6-651P	0.000221802	0.000498622	0.88956843	0.88956843	trans
cg07906170_RNU6-298P	0.000221806	0.000498623	0.695530842	0.695530842	trans
cg20137750_RASL10A	0.000221806	0.000498623	-0.638510186	0.638510186	trans
cg04701596_USP17L15	0.000221807	0.000498623	-0.645655416	0.645655416	trans
cg09789229_CEACAM3	0.000221808	0.000498624	0.637197133	0.637197133	trans
cg07935474_RPS3AP39	0.000221814	0.000498634	0.650190809	0.650190809	trans
cg27384879_PAQR5	0.000221816	0.000498634	0.71760076	0.71760076	trans
cg16064295_AMZ2	0.000221817	0.000498634	-0.746654372	0.746654372	trans
cg23111342_LINC01681	0.000221817	0.000498634	0.609868935	0.609868935	trans
cg03659680_RNU6-1077P	0.000221821	0.000498637	0.654123265	0.654123265	trans
cg25933167_RNU6-1065P	0.000221821	0.000498637	0.677594587	0.677594587	trans
cg06373377_CHRM5	0.000221826	0.000498647	0.735303495	0.735303495	trans
cg03513472_SMIM14	0.000221828	0.000498647	0.725926564	0.725926564	trans
cg00558219_RNU6-939P	0.000221829	0.000498648	0.615885145	0.615885145	trans
cg06612671_FLRT1	0.000221831	0.000498649	0.76720195	0.76720195	trans
cg23234756_MIR1205	0.000221835	0.000498655	0.668703437	0.668703437	trans
cg15544235_BIRC7	0.000221837	0.000498657	-0.638293547	0.638293547	trans
cg15982418_HCAR2	0.000221842	0.000498667	0.668113134	0.668113134	trans
cg13079150_OR11H13P	0.000221846	0.000498674	0.592566837	0.592566837	trans
cg11394947_RNA5SP235	0.000221849	0.000498676	0.93079529	0.93079529	trans
cg04279695_NFYAP1	0.000221858	0.000498693	-0.68386761	0.68386761	trans
cg08547343_H3P1	0.000221858	0.000498693	0.730618406	0.730618406	trans
cg27237477_GFRA4	0.000221863	0.000498701	-0.740070229	0.740070229	trans
cg26509022_RPL37P18	0.000221865	0.000498702	-0.652965388	0.652965388	trans
cg27362861_OR2A4	0.000221872	0.000498717	0.675751552	0.675751552	trans
cg11074266_BIRC7	0.000221879	0.000498728	-0.674608822	0.674608822	trans
cg11420761_YWHAEP5	0.000221881	0.000498728	0.63245005	0.63245005	trans
cg15185538_DEFB126	0.000221881	0.000498728	0.709383354	0.709383354	trans
cg03237606_RNU6-813P	0.000221884	0.000498734	0.64299131	0.64299131	trans
cg14409406_CACNA2D4	0.000221889	0.00049874	-0.65325909	0.65325909	trans
cg09712306_PRICKLE2-AS3	0.000221894	0.00049875	0.65974743	0.65974743	trans
cg00894219_RNU6-194P	0.000221903	0.000498764	0.73680906	0.73680906	trans
cg20820894_FABP5P10	0.000221903	0.000498764	-0.598458082	0.598458082	trans
cg05302915_DKK1	0.000221904	0.000498764	-0.697974288	0.697974288	trans
cg04525852_RNU6-1065P	0.000221911	0.000498774	0.682268647	0.682268647	trans
cg11791922_RN7SL364P	0.000221912	0.000498774	0.718206346	0.718206346	trans
cg24349631_XRCC6P1	0.000221913	0.000498774	0.651850414	0.651850414	trans
cg03266048_CLCP2	0.000221913	0.000498774	0.629648712	0.629648712	trans
cg06195376_LINC00173	0.000221915	0.000498774	-0.958347978	0.958347978	trans
cg00557704_RNU6-200P	0.000221915	0.000498774	-0.71292368	0.71292368	trans
cg12877532_LINC02264	0.000221917	0.000498776	-0.624231039	0.624231039	trans
cg05304815_RNY1P4	0.00022192	0.00049878	0.677493737	0.677493737	trans
cg05055216_RNU4-74P	0.000221922	0.00049878	-0.608540814	0.608540814	trans
cg21342350_HMGA2-AS1	0.000221922	0.00049878	0.657931816	0.657931816	trans
cg13893761_ZMIZ1-AS1	0.000221926	0.000498784	0.641627798	0.641627798	trans
cg20869369_PRDX3P4	0.000221926	0.000498784	0.625154495	0.625154495	trans
cg27455098_RNA5SP130	0.000221933	0.000498796	-0.688507486	0.688507486	trans
cg14787030_FOXN4	0.000221939	0.000498806	-0.738116247	0.738116247	trans
cg01577475_TBC1D3P1	0.00022194	0.000498806	0.653109408	0.653109408	trans
cg04054096_DHH	0.000221941	0.000498806	0.701979009	0.701979009	trans
cg09471804_RNU6-310P	0.000221942	0.000498807	2.850148846	2.850148846	trans
cg24279418_DTX1	0.000221945	0.000498807	0.719061237	0.719061237	trans
cg27210166_LINC02418	0.000221946	0.000498807	0.654565581	0.654565581	trans
cg07099009_CAPZA3	0.000221946	0.000498807	0.646503533	0.646503533	trans
cg27384879_LINC01757	0.000221949	0.000498812	-0.713965783	0.713965783	trans
cg19344725_GCSAML	0.000221956	0.000498824	0.636798685	0.636798685	trans
cg13370086_GOLGA6C	0.000221957	0.000498824	-0.777733739	0.777733739	trans
cg14588669_PPIHP1	0.000221958	0.000498824	0.787657219	0.787657219	trans
cg15494366_SPART-AS1	0.00022196	0.000498826	0.644361791	0.644361791	trans
cg04835971_C19orf18	0.000221964	0.000498833	0.692787147	0.692787147	trans
cg09174638_TRAV9-2	0.000221966	0.000498834	-0.63107412	0.63107412	trans
cg02554138_OR2A4	0.000221971	0.000498843	0.658483292	0.658483292	trans
cg02133819_OR52E4	0.000221974	0.000498848	-0.607498372	0.607498372	trans
cg09887532_KRT20	0.000221981	0.000498858	0.661814457	0.661814457	trans
cg07463103_IGKV1-6	0.000221981	0.000498858	0.65071363	0.65071363	trans
cg18714448_SHROOM3-AS1	0.000221982	0.000498858	0.703310184	0.703310184	trans
cg08691237_RNU6-729P	0.000221993	0.00049888	-0.653114087	0.653114087	trans
cg05512100_GCNT1P1	0.000222002	0.000498898	0.65606556	0.65606556	trans
cg16466154_PRICKLE2-AS2	0.000222004	0.000498898	0.651279001	0.651279001	trans
cg27421102_ZNF33BP1	0.000222005	0.000498898	0.663061844	0.663061844	trans
cg08167951_OR10C1	0.000222011	0.000498905	0.646949753	0.646949753	trans
cg04710276_VIT	0.000222011	0.000498905	0.646643905	0.646643905	trans
cg07360017_ENPEP	0.000222012	0.000498905	0.60754842	0.60754842	trans
cg16990532_LINC00972	0.000222013	0.000498905	1.115774369	1.115774369	trans
cg14776351_SEC62-AS1	0.000222014	0.000498905	0.91781199	0.91781199	trans
cg26967619_RNU6-41P	0.000222015	0.000498905	-0.644410133	0.644410133	trans
cg16582255_FZD7	0.000222024	0.000498922	0.61629529	0.61629529	trans
cg02792740_TRPC1	0.000222025	0.000498922	0.648232671	0.648232671	trans
cg22280068_ZNF101P2	0.000222037	0.000498945	-0.670107492	0.670107492	trans
cg25510090_RNU1-93P	0.000222037	0.000498945	0.657351406	0.657351406	trans
cg06805218_RN7SKP106	0.00022204	0.000498948	0.672183017	0.672183017	trans
cg04520897_TYRP1	0.000222041	0.000498948	-0.886312831	0.886312831	trans
cg23291158_RNU1-83P	0.000222048	0.000498962	-0.698970436	0.698970436	trans
cg25841491_CEP57L1	0.000222051	0.000498964	0.929453987	0.929453987	trans
cg10284638_HMHB1	0.000222052	0.000498964	0.612232171	0.612232171	trans
cg23891601_ISCA1P1	0.000222067	0.000498994	0.669298255	0.669298255	trans
cg13835843_MTND5P16	0.000222068	0.000498994	0.631054252	0.631054252	trans
cg00912942_PTGES2-AS1	0.000222069	0.000498994	0.771669742	0.771669742	trans
cg06301252_CFAP221	0.000222069	0.000498994	0.68151682	0.68151682	trans
cg11196529_MS4A13	0.000222071	0.000498994	0.661005784	0.661005784	trans
cg14409406_ERMARD	0.000222075	0.000499003	-0.646310375	0.646310375	trans
cg14609104_KCTD9P4	0.00022208	0.000499007	0.937458376	0.937458376	trans
cg09889848_IGKC	0.000222085	0.000499007	0.668288116	0.668288116	trans
cg08065101_MTCO1P21	0.000222086	0.000499007	0.682734368	0.682734368	trans
cg00455386_RNU6-1065P	0.000222088	0.000499007	0.658535001	0.658535001	trans
cg19761267_LINC02641	0.000222089	0.000499007	1.074174381	1.074174381	trans
cg26381498_RPS27P16	0.000222091	0.000499007	0.647206682	0.647206682	trans
cg22274575_LINC02519	0.000222092	0.000499007	0.663660414	0.663660414	trans
cg13237021_IGHA1	0.000222093	0.000499007	-0.67930277	0.67930277	trans
cg11983006_RPL23AP39	0.000222094	0.000499007	0.612893863	0.612893863	trans
cg11983006_PRELID1P2	0.000222094	0.000499007	0.612893863	0.612893863	trans
cg11983006_KRT18P66	0.000222094	0.000499007	0.612893863	0.612893863	trans
cg11983006_SLC22A12	0.000222094	0.000499007	0.612893863	0.612893863	trans
cg11983006_RNY3P5	0.000222094	0.000499007	0.612893863	0.612893863	trans
cg08825286_NXPE1	0.000222094	0.000499007	-0.857133957	0.857133957	trans
cg14924064_ANGPT2	0.000222095	0.000499007	0.635061369	0.635061369	trans
cg08866794_RNA5SP483	0.000222099	0.000499015	-0.669744607	0.669744607	trans
cg16080175_SV2A	0.000222101	0.000499015	-0.650918289	0.650918289	trans
cg04470905_OR6C71P	0.000222104	0.000499015	-0.596986432	0.596986432	trans
cg25644567_RNU6-663P	0.000222109	0.000499015	0.650321624	0.650321624	trans
cg25644567_RN7SKP162	0.000222109	0.000499015	0.650321624	0.650321624	trans
cg25644567_LINC00349	0.000222109	0.000499015	0.650321624	0.650321624	trans
cg25644567_LINC00383	0.000222109	0.000499015	0.650321624	0.650321624	trans
cg25644567_LINC02337	0.000222109	0.000499015	0.650321624	0.650321624	trans
cg25644567_CETN1	0.000222109	0.000499015	0.650321624	0.650321624	trans
cg12655250_JAM2	0.000222122	0.000499042	0.661774348	0.661774348	trans
cg11153505_SCGB1D4	0.000222125	0.000499045	0.608628443	0.608628443	trans
cg16718537_SNRPFP2	0.000222125	0.000499045	0.724672352	0.724672352	trans
cg25037011_SNORD32A	0.000222127	0.000499046	-0.683043451	0.683043451	trans
cg07774612_CYP2F2P	0.000222135	0.000499061	0.696046036	0.696046036	trans
cg13127920_TIMM23B-AGAP6	0.000222139	0.000499067	0.635604759	0.635604759	trans
cg14893932_LINC02097	0.000222149	0.000499088	0.626408164	0.626408164	trans
cg27069691_CTAGE3P	0.000222152	0.000499091	0.74647687	0.74647687	trans
cg07216948_ETV5-AS1	0.000222158	0.000499102	-0.671896609	0.671896609	trans
cg10418755_SHANK2-AS3	0.000222164	0.000499113	0.636500362	0.636500362	trans
cg18015625_MIR23B	0.000222167	0.000499118	0.641033919	0.641033919	trans
cg14780957_HPCAL4	0.00022217	0.00049912	-0.681245556	0.681245556	trans
cg18430285_SPDYE18	0.00022217	0.00049912	0.657139548	0.657139548	trans
cg14197892_SCARNA10	0.000222171	0.00049912	0.686013795	0.686013795	trans
cg11500903_RPS15AP5	0.000222173	0.000499121	-0.642525673	0.642525673	trans
cg03052030_ALDOAP2	0.000222174	0.000499121	-0.639564424	0.639564424	trans
cg27433479_GTF2IP23	0.00022218	0.000499132	0.666429908	0.666429908	trans
cg03958058_LYPLA1P1	0.000222182	0.000499132	-0.638138637	0.638138637	trans
cg11616276_OLFM5P	0.000222182	0.000499132	0.641924307	0.641924307	trans
cg07091544_HOXB6	0.000222186	0.000499135	-0.596145996	0.596145996	trans
cg09603381_PPP2R2DP1	0.000222186	0.000499135	0.629597496	0.629597496	trans
cg13599020_CPA3	0.000222188	0.000499135	0.627658528	0.627658528	trans
cg12020396_MT1P1	0.000222191	0.00049914	0.638595993	0.638595993	trans
cg25054294_POTEM	0.000222192	0.00049914	-0.677554713	0.677554713	trans
cg07774680_SLC25A27	0.000222193	0.00049914	0.663994368	0.663994368	trans
cg20816447_PIN1P1	0.000222194	0.00049914	0.627740337	0.627740337	trans
cg08065101_RNU6-1240P	0.000222197	0.000499143	0.694910362	0.694910362	trans
cg03486265_RPS26P38	0.000222198	0.000499143	0.667551342	0.667551342	trans
cg01639617_RN7SL284P	0.0002222	0.000499143	0.653380936	0.653380936	trans
cg23820245_PPP1R14BP5	0.000222202	0.000499143	0.632627431	0.632627431	trans
cg15264757_IGKV1OR2-3	0.000222205	0.000499143	-0.743866175	0.743866175	trans
cg15264757_MIR548A1	0.000222205	0.000499143	-0.743866175	0.743866175	trans
cg15264757_RPS29P15	0.000222205	0.000499143	-0.743866175	0.743866175	trans
cg15264757_RPL30P12	0.000222205	0.000499143	-0.743866175	0.743866175	trans
cg16977073_PIK3AP1	0.000222206	0.000499143	-0.666152693	0.666152693	trans
cg13106133_EIF4A1P13	0.000222217	0.000499163	0.729151607	0.729151607	trans
cg09911521_PLEKHH1	0.000222219	0.000499163	0.734328131	0.734328131	trans
cg21373145_OR10AD1	0.000222221	0.000499163	0.676908645	0.676908645	trans
cg15120247_SPTB	0.000222222	0.000499163	0.657437332	0.657437332	trans
cg18966920_COL11A1	0.000222226	0.000499163	-0.646998065	0.646998065	trans
cg10493879_ACTBP12	0.000222227	0.000499163	-1.440325356	1.440325356	trans
cg10493879_MTND5P18	0.000222227	0.000499163	-1.440325356	1.440325356	trans
cg10493879_RN7SL868P	0.000222227	0.000499163	-1.440325356	1.440325356	trans
cg10493879_MTND1P2	0.000222227	0.000499163	-1.440325356	1.440325356	trans
cg10493879_H3P29	0.000222227	0.000499163	-1.440325356	1.440325356	trans
cg20393545_RNA5SP241	0.000222228	0.000499163	-0.729865999	0.729865999	trans
cg11218915_MIR2053	0.000222228	0.000499163	-0.605303747	0.605303747	trans
cg00879723_RABEPK	0.00022223	0.000499164	0.697918603	0.697918603	trans
cg19101186_THOC7-AS1	0.000222232	0.000499166	0.65568588	0.65568588	trans
cg14223866_POLD2P1	0.000222235	0.000499166	0.672107168	0.672107168	trans
cg13447684_YWHAEP5	0.000222236	0.000499166	-0.643169157	0.643169157	trans
cg20692464_RPL35AP19	0.000222237	0.000499166	-0.932819712	0.932819712	trans
cg18346106_DEFB4B	0.000222238	0.000499166	-0.748688875	0.748688875	trans
cg18763326_PROX1-AS1	0.000222238	0.000499166	-0.610959726	0.610959726	trans
cg25974355_RPL37P15	0.000222245	0.000499179	0.743780524	0.743780524	trans
cg00446123_RNU6-746P	0.000222248	0.00049918	-0.643091693	0.643091693	trans
cg10268985_SUCLA2P2	0.00022225	0.00049918	0.724541945	0.724541945	trans
cg20149255_MIR769	0.00022225	0.00049918	0.641044215	0.641044215	trans
cg14655590_C6	0.00022225	0.00049918	0.673538235	0.673538235	trans
cg05816188_RPS3AP11	0.000222252	0.000499181	0.633108738	0.633108738	trans
cg19757526_TEDDM2P	0.000222253	0.000499181	0.733272273	0.733272273	trans
cg20896351_TMEM207	0.000222255	0.000499183	0.762152707	0.762152707	trans
cg25337414_SHISA6	0.000222258	0.000499184	0.623061404	0.623061404	trans
cg25472353_CTF2P	0.000222258	0.000499184	-0.603994658	0.603994658	trans
cg22055719_FGF7	0.000222263	0.000499194	0.66917506	0.66917506	trans
cg15296799_KRTAP1-5	0.000222268	0.000499201	0.666633899	0.666633899	trans
cg21435568_RPS29P9	0.000222269	0.000499201	0.764470233	0.764470233	trans
cg03380512_HMGB3P9	0.00022227	0.000499201	0.636618876	0.636618876	trans
cg16306043_KRTAP27-1	0.000222276	0.000499211	-0.640155356	0.640155356	trans
cg06405089_LINC01090	0.000222277	0.000499211	0.663815645	0.663815645	trans
cg25566507_OR10V1	0.000222278	0.000499211	-0.663593867	0.663593867	trans
cg27337217_PRICKLE2-AS3	0.000222279	0.000499212	0.709462025	0.709462025	trans
cg11799851_TXNP5	0.000222281	0.000499213	0.692781604	0.692781604	trans
cg06722022_UBE2D3P3	0.000222283	0.000499214	0.666969226	0.666969226	trans
cg02061820_RNU6-435P	0.000222285	0.000499217	0.662064224	0.662064224	trans
cg07940218_RNFT1P3	0.000222286	0.000499217	0.594387944	0.594387944	trans
cg03330522_CCDC136	0.000222289	0.00049922	0.643424476	0.643424476	trans
cg03699103_LILRP1	0.00022229	0.000499222	-0.824444892	0.824444892	trans
cg14641472_CHI3L2	0.000222297	0.000499234	0.654832518	0.654832518	trans
cg10386511_IGFBPL1	0.000222299	0.000499236	-0.693521463	0.693521463	trans
cg25841491_ERVW-1	0.000222303	0.000499237	0.916814762	0.916814762	trans
cg25822709_IPO7P2	0.000222304	0.000499237	0.656698904	0.656698904	trans
cg23461216_SPHK2	0.000222305	0.000499237	0.73904292	0.73904292	trans
cg12836643_RNU6-160P	0.000222306	0.000499237	0.624506974	0.624506974	trans
ch.17.1629120F_NCF4-AS1	0.000222306	0.000499237	0.689863925	0.689863925	trans
cg16999170_VN1R25P	0.000222306	0.000499237	-0.646611882	0.646611882	trans
cg02792740_NRAS	0.000222314	0.000499252	0.653129346	0.653129346	trans
cg15753746_RNFT1P2	0.000222316	0.000499253	0.785233753	0.785233753	trans
cg02792740_MAPK10	0.000222321	0.00049926	0.654888361	0.654888361	trans
cg18128212_SOX9-AS1	0.000222325	0.000499266	0.669544358	0.669544358	trans
cg23914255_EEF1A1P36	0.000222329	0.000499271	-0.629353512	0.629353512	trans
cg21184711_ZNF877P	0.00022233	0.000499271	0.644332434	0.644332434	trans
cg00204065_RNU6-790P	0.000222334	0.000499278	0.722422063	0.722422063	trans
cg15696658_DCTN1-AS1	0.000222338	0.000499284	0.645788888	0.645788888	trans
cg12607106_RPRD2	0.000222342	0.000499287	0.943875495	0.943875495	trans
cg15696658_HMGN2P28	0.000222342	0.000499287	0.642987692	0.642987692	trans
cg23695794_SNORD116-13	0.000222343	0.000499287	-0.807931443	0.807931443	trans
cg06722639_RPL31P20	0.000222344	0.000499287	0.633389084	0.633389084	trans
cg14635573_HAPLN2	0.000222348	0.000499294	-0.675727852	0.675727852	trans
cg08174789_ONECUT3	0.00022235	0.000499294	-0.664785067	0.664785067	trans
cg09175873_GYPA	0.000222351	0.000499294	0.65249425	0.65249425	trans
cg10549973_IFNA16	0.000222352	0.000499295	-0.617287963	0.617287963	trans
cg20046668_WDR91	0.000222357	0.000499303	0.657742756	0.657742756	trans
cg10039163_APOBEC3G	0.000222358	0.000499303	-0.680523403	0.680523403	trans
cg02332174_RNU6-18P	0.000222359	0.000499303	-0.825500918	0.825500918	trans
cg10854295_TSGA13	0.00022236	0.000499303	-1.901389051	1.901389051	trans
cg05271775_COX4I2	0.000222367	0.000499311	0.684486096	0.684486096	trans
cg16358099_OR13D1	0.000222368	0.000499311	0.65471086	0.65471086	trans
cg14645880_NACAP2	0.000222368	0.000499311	-0.660005594	0.660005594	trans
cg17669898_ACTG1P12	0.000222368	0.000499311	0.642191305	0.642191305	trans
cg23322676_SLC17A4	0.00022237	0.000499312	-0.757063889	0.757063889	trans
cg04544994_DEFB134	0.000222372	0.000499313	-0.602630529	0.602630529	trans
cg24430871_RPL35AP11	0.000222374	0.000499313	0.581590859	0.581590859	trans
cg17714232_SNORD42B	0.000222374	0.000499313	0.654761136	0.654761136	trans
cg05760489_ENPP7P4	0.000222377	0.000499317	0.669187497	0.669187497	trans
cg22351216_MIR320D1	0.00022238	0.000499318	0.633017079	0.633017079	trans
cg25206138_RPL23AP38	0.00022238	0.000499318	-0.746697644	0.746697644	trans
cg11724156_IBSP	0.000222381	0.000499318	0.803377813	0.803377813	trans
cg07129104_UGT1A1	0.000222383	0.000499322	0.637390806	0.637390806	trans
cg16562709_RIPOR3-AS1	0.000222387	0.000499327	0.723147073	0.723147073	trans
cg24947123_SNORD77B	0.000222395	0.000499342	0.676862725	0.676862725	trans
cg03726015_WDR62	0.000222397	0.000499342	-0.666747617	0.666747617	trans
cg04835971_RNU6-893P	0.000222397	0.000499342	0.684575389	0.684575389	trans
cg12666727_DOK1	0.000222402	0.000499348	0.699613112	0.699613112	trans
cg12793711_ASB14	0.000222403	0.000499348	0.643920597	0.643920597	trans
cg01707795_KCNJ3	0.000222403	0.000499348	0.772242453	0.772242453	trans
cg07242776_IGHV4-61	0.000222407	0.000499354	-0.617672212	0.617672212	trans
cg22973076_RPL10P5	0.00022241	0.000499359	0.640870426	0.640870426	trans
cg13373944_PACRG-AS3	0.000222412	0.000499359	0.635880369	0.635880369	trans
cg27194219_NDUFA3P3	0.000222413	0.000499359	-0.631100943	0.631100943	trans
cg10095057_RNU6-1135P	0.000222418	0.000499367	-0.722059719	0.722059719	trans
cg20835665_VN1R36P	0.00022242	0.000499368	-0.632511794	0.632511794	trans
cg08089041_DNMT3AP1	0.00022242	0.000499368	0.75814953	0.75814953	trans
cg04726019_SLC2A14	0.000222421	0.000499368	0.614076359	0.614076359	trans
cg21252088_TXNDC8	0.000222424	0.000499372	0.729543733	0.729543733	trans
cg10940206_FABP5P2	0.000222425	0.000499372	0.661904179	0.661904179	trans
cg02792740_EDRF1	0.00022243	0.00049938	0.665297761	0.665297761	trans
cg23461216_HOXA11-AS	0.000222432	0.00049938	0.727265632	0.727265632	trans
cg14030993_KRIT1	0.000222433	0.00049938	0.656407348	0.656407348	trans
cg20111978_ZNF536	0.000222434	0.00049938	-0.667169172	0.667169172	trans
cg06320570_LAMTOR5-AS1	0.000222435	0.00049938	-1.001524229	1.001524229	trans
cg13442969_ABCC5	0.000222436	0.000499381	0.597746493	0.597746493	trans
cg06884805_RNU6-425P	0.00022244	0.000499386	0.662765006	0.662765006	trans
cg16185501_ARHGEF7-IT1	0.000222443	0.000499388	-0.622553424	0.622553424	trans
cg27018984_LINC01117	0.000222443	0.000499388	-0.660224793	0.660224793	trans
cg19776984_RNU6-263P	0.000222444	0.000499388	-0.745785606	0.745785606	trans
cg10991855_HECW2	0.000222446	0.000499388	-0.637007979	0.637007979	trans
cg05438378_TLK2P2	0.000222448	0.000499388	0.655425924	0.655425924	trans
cg14703553_RNU4-55P	0.000222448	0.000499388	0.686203437	0.686203437	trans
cg12336269_CXADRP1	0.000222449	0.000499388	0.678543165	0.678543165	trans
cg27331277_LINC01827	0.000222451	0.000499391	-0.639589523	0.639589523	trans
cg20667334_SNORD116-5	0.000222452	0.000499391	-0.640677604	0.640677604	trans
cg12584537_GPR176	0.000222456	0.000499396	0.644563186	0.644563186	trans
cg15844638_SLC10A6	0.000222457	0.000499397	0.641101005	0.641101005	trans
cg02951237_PLA2G2A	0.000222458	0.000499397	-0.63222664	0.63222664	trans
cg13415242_GPRC5D	0.000222464	0.000499406	0.637951511	0.637951511	trans
cg09284795_RPL39P25	0.000222465	0.000499407	0.652557886	0.652557886	trans
cg04628174_RN7SKP259	0.00022247	0.000499412	0.655838752	0.655838752	trans
cg14646974_NANOGP5	0.000222471	0.000499412	-0.706825064	0.706825064	trans
cg04837653_LY86-AS1	0.000222472	0.000499412	-0.654327477	0.654327477	trans
cg02616251_DSC1	0.000222472	0.000499412	0.794896091	0.794896091	trans
cg21018156_GIP	0.000222478	0.000499422	-0.691665713	0.691665713	trans
cg20568108_PPAN-P2RY11	0.000222479	0.000499422	-0.995755077	0.995755077	trans
cg13375352_SRP68P3	0.00022248	0.000499422	-0.731262965	0.731262965	trans
cg26306154_KLK4	0.000222482	0.000499424	0.631200805	0.631200805	trans
cg21078196_MIR1228	0.000222485	0.000499424	-0.748680563	0.748680563	trans
cg18714448_DIP2C-AS1	0.000222485	0.000499424	0.644877625	0.644877625	trans
cg01076566_PRKACG	0.000222486	0.000499424	0.694987649	0.694987649	trans
cg10277195_SPTLC1P5	0.000222492	0.000499435	0.66095833	0.66095833	trans
cg20313696_ELOCP19	0.000222493	0.000499435	0.614640947	0.614640947	trans
cg02644550_SLC18A2	0.000222494	0.000499435	0.653619309	0.653619309	trans
cg18027157_RN7SL16P	0.000222495	0.000499436	0.654871653	0.654871653	trans
cg04710276_OR5AC2	0.000222497	0.000499436	-0.58318232	0.58318232	trans
cg16559275_RPL29P11	0.000222497	0.000499436	-0.757407405	0.757407405	trans
cg13168499_MIR607	0.000222501	0.000499441	0.635091527	0.635091527	trans
cg23564471_HNRNPA1P30	0.000222506	0.000499448	0.637512377	0.637512377	trans
cg25855415_RASL11B	0.000222515	0.000499467	0.638358195	0.638358195	trans
cg03966685_D2HGDH	0.000222524	0.000499483	0.707825065	0.707825065	trans
cg02792740_MYO6	0.000222525	0.000499483	0.652821316	0.652821316	trans
cg00251121_DEFB130B	0.000222528	0.000499486	-0.633262191	0.633262191	trans
cg00251121_DEFB130A	0.000222528	0.000499486	-0.633262191	0.633262191	trans
cg25319337_LINC01100	0.00022253	0.000499487	1.541676573	1.541676573	trans
cg15541606_OR2M2	0.000222531	0.000499488	-0.667423385	0.667423385	trans
cg15006082_RN7SL284P	0.000222532	0.000499488	0.677066591	0.677066591	trans
cg24304928_BICRA	0.000222534	0.000499489	-0.919481921	0.919481921	trans
cg25951256_UNC93B5	0.000222536	0.00049949	0.690765876	0.690765876	trans
cg02019090_SLC25A1P3	0.000222537	0.00049949	-0.646119	0.646119	trans
cg07405255_OR1C1	0.000222539	0.000499492	-0.755332522	0.755332522	trans
cg01244006_NPM1P11	0.000222541	0.000499495	-0.656382767	0.656382767	trans
cg13160884_AQP1	0.000222546	0.000499504	-0.638421521	0.638421521	trans
cg05236451_LINC01681	0.00022255	0.00049951	-0.615394513	0.615394513	trans
cg06716182_LDB2	0.000222556	0.000499521	0.648970669	0.648970669	trans
cg09653933_CNN2P11	0.000222562	0.00049953	-0.619074319	0.619074319	trans
cg21805228_IGHV4-61	0.000222568	0.000499542	-0.616349341	0.616349341	trans
cg02792740_CEP83	0.00022257	0.000499543	0.650235436	0.650235436	trans
cg14794599_MRPS5P3	0.000222574	0.000499549	-0.655903754	0.655903754	trans
cg03986691_RNU6-48P	0.000222575	0.000499549	0.66136311	0.66136311	trans
cg09900436_RNU6-169P	0.000222576	0.000499549	0.666715808	0.666715808	trans
cg10039163_NUTM1	0.000222578	0.000499551	-0.666955944	0.666955944	trans
cg18580450_LINC01450	0.00022258	0.000499553	1.079315998	1.079315998	trans
cg05579652_ADAM33	0.000222582	0.000499555	0.642228315	0.642228315	trans
cg07014154_VN1R35P	0.000222585	0.000499559	0.699878167	0.699878167	trans
cg00819121_DUX4L9	0.000222587	0.000499561	0.654448811	0.654448811	trans
cg24975986_PCCA-AS1	0.00022259	0.000499562	0.671073229	0.671073229	trans
cg17265961_AOPEP	0.000222592	0.000499562	0.631325053	0.631325053	trans
cg08626125_MIR2053	0.000222592	0.000499562	-0.588120913	0.588120913	trans
cg24831391_S1PR1	0.000222593	0.000499562	-0.651829617	0.651829617	trans
cg10261864_PLCE1-AS2	0.000222593	0.000499562	0.656618863	0.656618863	trans
cg10736303_IFI27L2	0.000222595	0.000499562	-0.752992225	0.752992225	trans
cg07419788_XCR1	0.000222596	0.000499562	-1.154444526	1.154444526	trans
cg17141237_MIR617	0.000222597	0.000499562	-0.688476611	0.688476611	trans
cg09612852_TRGVB	0.000222597	0.000499562	-0.655847042	0.655847042	trans
cg09616536_APOBEC3F	0.000222603	0.000499571	0.724548431	0.724548431	trans
cg08426938_FABP7P1	0.000222606	0.000499577	-0.613025774	0.613025774	trans
cg00726615_ENDOU	0.000222609	0.000499578	0.674220188	0.674220188	trans
cg05398648_GAL3ST4	0.000222609	0.000499578	-1.027954165	1.027954165	trans
cg03397234_RPL6P12	0.000222611	0.000499579	-0.656942719	0.656942719	trans
cg20692464_NIFKP1	0.000222613	0.000499579	-0.935959999	0.935959999	trans
cg23169957_RPS7P2	0.000222613	0.000499579	0.670003807	0.670003807	trans
cg03055671_GAPDHP36	0.000222616	0.000499581	0.650090735	0.650090735	trans
cg02820445_CGB3	0.000222616	0.000499581	-0.658848033	0.658848033	trans
cg21630843_OBP2A	0.000222619	0.000499581	0.658200896	0.658200896	trans
cg11674404_SNORD114-2	0.000222619	0.000499581	0.619665322	0.619665322	trans
cg21287367_MIR587	0.000222627	0.000499598	0.701096626	0.701096626	trans
cg27080043_RPS3AP29	0.00022263	0.000499601	0.677718814	0.677718814	trans
cg19113840_DIRAS3	0.000222638	0.000499615	-0.658845534	0.658845534	trans
cg06695812_MRPL42P6	0.000222645	0.000499629	0.680148161	0.680148161	trans
cg16836638_LINC01264	0.000222646	0.000499629	0.607206634	0.607206634	trans
cg18024904_IGKV2D-29	0.000222647	0.000499629	-0.666752444	0.666752444	trans
cg19748086_STUM	0.000222649	0.00049963	0.625029832	0.625029832	trans
cg07940218_RNU7-194P	0.000222652	0.000499636	0.612359348	0.612359348	trans
cg22843797_RN7SL169P	0.00022266	0.000499651	-0.67334561	0.67334561	trans
cg13835843_RAD17P1	0.000222662	0.000499652	0.6254718	0.6254718	trans
cg21077610_RGPD5	0.000222665	0.000499655	0.686182232	0.686182232	trans
cg03051617_HOXD9	0.000222666	0.000499657	-0.881155863	0.881155863	trans
cg18628164_MAGI1-AS1	0.000222667	0.000499657	0.651052851	0.651052851	trans
cg05201777_USP17L27	0.000222672	0.000499664	-0.652485053	0.652485053	trans
cg18924965_EI24P3	0.000222675	0.000499668	0.65475431	0.65475431	trans
cg11270687_HTN1	0.000222678	0.000499673	0.65477317	0.65477317	trans
cg09435929_RN7SL677P	0.000222679	0.000499673	-3.179023649	3.179023649	trans
cg01028000_DIO3	0.000222682	0.000499676	0.752897364	0.752897364	trans
cg13019502_SCAND3P1	0.000222684	0.000499678	0.656892774	0.656892774	trans
cg12774454_GLIPR1L1	0.000222688	0.000499684	0.744951987	0.744951987	trans
cg26015513_DISP2	0.000222691	0.00049969	-0.631439664	0.631439664	trans
cg27062293_LINC02013	0.000222697	0.0004997	-0.648256164	0.648256164	trans
cg09712306_ENSAP1	0.0002227	0.000499702	0.650920242	0.650920242	trans
cg05508245_ZSWIM1	0.000222701	0.000499702	0.788714374	0.788714374	trans
cg17400905_GAPDHP71	0.000222702	0.000499703	0.687090217	0.687090217	trans
cg26247093_NPM1P11	0.000222705	0.000499706	-0.636351359	0.636351359	trans
cg24326223_HMGA2-AS1	0.000222705	0.000499706	0.681058026	0.681058026	trans
cg15232201_PLAC9	0.000222709	0.00049971	0.62930547	0.62930547	trans
cg03055649_HMGB1P9	0.000222712	0.000499715	-0.718185231	0.718185231	trans
cg03082902_TMEM114	0.000222715	0.000499718	0.63722606	0.63722606	trans
cg03383006_LINC01142	0.000222716	0.000499718	-0.663557967	0.663557967	trans
cg19769080_RNU6-160P	0.000222717	0.000499718	0.623791237	0.623791237	trans
cg13101948_TARDBPP1	0.00022272	0.000499723	-0.67198829	0.67198829	trans
cg10428733_HELT	0.000222721	0.000499724	-0.692828037	0.692828037	trans
cg06699461_EEF1B2P2	0.000222723	0.000499725	-0.654395531	0.654395531	trans
cg16582255_LYPLA1P1	0.000222732	0.000499741	-0.639497652	0.639497652	trans
cg03445244_RN7SKP198	0.000222733	0.000499741	0.683416769	0.683416769	trans
cg01024069_TRIM72	0.000222734	0.000499741	-0.623065223	0.623065223	trans
cg12492809_CPA3	0.000222739	0.000499747	0.625018095	0.625018095	trans
cg14099685_KCTD9P4	0.00022274	0.000499747	0.662263984	0.662263984	trans
cg13514175_PRICKLE2-AS3	0.000222741	0.000499747	0.642000313	0.642000313	trans
cg23194886_RN7SKP80	0.000222742	0.000499747	-0.664255668	0.664255668	trans
cg25037011_NAP1L4P3	0.000222743	0.000499747	-0.685049554	0.685049554	trans
cg12067202_SNRPCP9	0.000222743	0.000499747	0.638773835	0.638773835	trans
cg08825286_KIZ-AS1	0.000222745	0.000499747	-0.845679805	0.845679805	trans
cg01507342_EPPIN	0.000222746	0.000499748	0.636162496	0.636162496	trans
cg12110603_IFITM3P4	0.00022275	0.000499749	0.615868416	0.615868416	trans
cg03238516_RNU6-1336P	0.000222752	0.000499749	-0.62818263	0.62818263	trans
cg09272186_ADGRL2	0.000222753	0.000499749	1.013017184	1.013017184	trans
cg12907935_GAPDHP36	0.000222753	0.000499749	0.657472619	0.657472619	trans
cg27080043_RNASEH2A	0.000222754	0.000499749	-0.691722498	0.691722498	trans
cg07790896_GAPDHP36	0.000222755	0.000499749	0.73573281	0.73573281	trans
cg08539210_ASNS	0.000222758	0.000499751	0.696057723	0.696057723	trans
cg12377084_RPL36AP13	0.000222763	0.000499751	0.721226826	0.721226826	trans
cg05407171_MAGI1-AS1	0.000222765	0.000499751	0.656868664	0.656868664	trans
cg08482536_ISCUP1	0.00022277	0.000499751	-0.63016937	0.63016937	trans
cg08482536_SPACA1	0.00022277	0.000499751	-0.63016937	0.63016937	trans
cg08482536_ACSM2B	0.00022277	0.000499751	-0.63016937	0.63016937	trans
cg08482536_RN7SKP169	0.00022277	0.000499751	-0.63016937	0.63016937	trans
cg10499042_RPL36AP35	0.000222772	0.000499751	-0.775507942	0.775507942	trans
cg13803597_RNU6-95P	0.000222775	0.000499751	-0.665046196	0.665046196	trans
cg03055649_BMP2	0.000222775	0.000499751	-0.69981771	0.69981771	trans
cg02770061_HNRNPA3P14	0.000222776	0.000499751	0.642974087	0.642974087	trans
cg02770061_RNA5SP183	0.000222776	0.000499751	0.642974087	0.642974087	trans
cg02770061_OR2U1P	0.000222776	0.000499751	0.642974087	0.642974087	trans
cg02770061_DEFA5	0.000222776	0.000499751	0.642974087	0.642974087	trans
cg02770061_SNORD3H	0.000222776	0.000499751	0.642974087	0.642974087	trans
cg02770061_POM121L13P	0.000222776	0.000499751	0.642974087	0.642974087	trans
cg02770061_RNU6-845P	0.000222776	0.000499751	0.642974087	0.642974087	trans
cg02770061_BMP6P1	0.000222776	0.000499751	0.642974087	0.642974087	trans
cg14193001_IGKV2-24	0.000222779	0.000499751	-0.582742517	0.582742517	trans
cg10515155_LINC00460	0.00022278	0.000499751	-0.646171302	0.646171302	trans
cg24717262_ZNF785	0.00022278	0.000499751	0.668643655	0.668643655	trans
cg16888658_DBIL5P2	0.000222793	0.000499778	0.649367338	0.649367338	trans
cg02550308_ZDHHC19	0.000222795	0.000499778	-0.734011831	0.734011831	trans
cg17218510_OR51B4	0.000222795	0.000499778	-0.638186088	0.638186088	trans
cg19687532_RNA5SP435	0.000222798	0.000499781	-0.637642563	0.637642563	trans
cg05171452_TDRD9	0.000222803	0.000499791	-0.698774452	0.698774452	trans
cg02792740_SDCBP	0.000222813	0.00049981	0.636890697	0.636890697	trans
cg20892606_RNU6-784P	0.000222815	0.000499812	-0.650111801	0.650111801	trans
cg13668180_NDRG1	0.000222819	0.000499814	-0.655124909	0.655124909	trans
cg17792994_MIR590	0.00022282	0.000499814	0.622808949	0.622808949	trans
cg09891645_PTPRK-AS1	0.00022282	0.000499814	0.646112842	0.646112842	trans
cg05264324_VPS36	0.00022282	0.000499814	0.660778277	0.660778277	trans
cg04888297_SNORD17	0.000222823	0.000499817	0.732661089	0.732661089	trans
cg10195698_SLC25A27	0.00022283	0.000499831	0.657139101	0.657139101	trans
cg04365481_ZIK1	0.000222837	0.000499842	-0.634550792	0.634550792	trans
cg09977852_PTMAP3	0.000222838	0.000499842	0.660819322	0.660819322	trans
cg18580450_ERVH48-1	0.000222839	0.000499843	1.12328429	1.12328429	trans
cg18057692_SNCA	0.000222841	0.000499844	0.662880739	0.662880739	trans
cg22843912_BET1-AS1	0.000222849	0.000499849	0.669159126	0.669159126	trans
cg13423262_PPIAP81	0.00022285	0.000499849	0.684049093	0.684049093	trans
cg07307760_C10orf62	0.00022285	0.000499849	0.755521196	0.755521196	trans
cg02682924_RNU6-808P	0.000222852	0.000499849	-0.685671877	0.685671877	trans
cg24947123_MUC12	0.000222853	0.000499849	-0.652141963	0.652141963	trans
cg20354552_AARS1	0.000222854	0.000499849	0.651640549	0.651640549	trans
cg11987596_HMGN2P18	0.000222859	0.000499849	-0.659668848	0.659668848	trans
cg11987596_RNU6-961P	0.000222859	0.000499849	-0.659668848	0.659668848	trans
cg11987596_RNU6-235P	0.000222859	0.000499849	-0.659668848	0.659668848	trans
cg11987596_MIR489	0.000222859	0.000499849	-0.659668848	0.659668848	trans
cg11987596_RNASE9	0.000222859	0.000499849	-0.659668848	0.659668848	trans
cg11987596_LINC01718	0.000222859	0.000499849	-0.659668848	0.659668848	trans
cg14181112_KRTAP8-3P	0.000222859	0.000499849	-0.650445587	0.650445587	trans
cg23715213_RNU6-563P	0.000222859	0.000499849	0.643457953	0.643457953	trans
cg24907762_TUBAP9	0.00022287	0.000499869	0.651194526	0.651194526	trans
cg10625365_IGLJ1	0.000222872	0.000499873	0.716670741	0.716670741	trans
cg13019493_FGF7P2	0.000222877	0.000499878	-0.716184934	0.716184934	trans
cg09658813_RNU6-1195P	0.000222878	0.000499878	0.662473314	0.662473314	trans
cg25938960_LINC00598	0.00022288	0.000499878	-0.793062971	0.793062971	trans
cg26718078_ATP4A	0.00022288	0.000499878	0.742045619	0.742045619	trans
cg26229895_RN7SL497P	0.000222881	0.000499878	-0.674854781	0.674854781	trans
cg02804895_SRSF3P6	0.000222881	0.000499878	-0.62397921	0.62397921	trans
cg16763508_GAPDHP36	0.000222884	0.000499881	0.652567556	0.652567556	trans
cg02792740_ERP44	0.000222887	0.000499885	0.649353394	0.649353394	trans
cg27362525_MEG9	0.000222888	0.000499885	0.698234813	0.698234813	trans
cg17372378_LINC00472	0.000222892	0.000499887	0.645543451	0.645543451	trans
cg06772671_PSPC1-AS2	0.000222892	0.000499887	0.664389081	0.664389081	trans
cg12403996_SCGB2A2	0.000222894	0.000499887	-0.618477977	0.618477977	trans
cg12974773_FTLP18	0.000222896	0.000499887	-0.738642212	0.738642212	trans
cg12974773_KRT8P21	0.000222896	0.000499887	-0.738642212	0.738642212	trans
cg12974773_NBPF21P	0.000222896	0.000499887	-0.738642212	0.738642212	trans
cg22280068_SNX22	0.000222899	0.000499892	-0.678066902	0.678066902	trans
cg25116708_MIR548J	0.0002229	0.000499892	-0.675458964	0.675458964	trans
cg07405255_CTSLP8	0.000222905	0.000499899	-0.757923549	0.757923549	trans
cg08877853_KRTAP10-4	0.000222906	0.000499899	0.642070257	0.642070257	trans
cg17257016_ASF1B	0.000222907	0.0004999	-0.659522907	0.659522907	trans
cg13979887_NPY	0.000222909	0.000499901	0.655048878	0.655048878	trans
cg18015625_MIR561	0.00022291	0.000499901	0.626565186	0.626565186	trans
cg20241816_SRP72P2	0.000222913	0.000499902	0.668760328	0.668760328	trans
cg05264324_SLC35A3	0.000222913	0.000499902	0.652296668	0.652296668	trans
cg23691743_RNA5SP184	0.000222915	0.000499903	-0.666005955	0.666005955	trans
cg24332330_HSP90AB7P	0.000222917	0.000499903	-0.673462285	0.673462285	trans
cg10905486_MTND1P16	0.000222917	0.000499903	0.681400601	0.681400601	trans
cg24114899_C11orf21	0.000222919	0.000499903	-0.701659878	0.701659878	trans
cg17822947_MIR16-1	0.000222919	0.000499903	0.673211768	0.673211768	trans
cg22407458_GABRA2	0.000222923	0.00049991	0.752223863	0.752223863	trans
cg17566608_RPS3AP11	0.000222928	0.000499915	0.630307398	0.630307398	trans
cg14085477_MMRN1	0.000222928	0.000499915	-0.765355941	0.765355941	trans
cg12870253_ASF1B	0.00022293	0.000499916	-0.649304887	0.649304887	trans
cg04695233_HTR1B	0.000222935	0.000499926	-0.780670455	0.780670455	trans
cg02562282_IL6	0.000222936	0.000499926	-0.668882472	0.668882472	trans
cg21966500_RNU4-25P	0.000222941	0.000499931	-0.699147819	0.699147819	trans
cg20271057_RNU6-627P	0.000222945	0.000499931	0.614467468	0.614467468	trans
cg20271057_RNU1-76P	0.000222945	0.000499931	0.614467468	0.614467468	trans
cg20271057_LINC01626	0.000222945	0.000499931	0.614467468	0.614467468	trans
cg20271057_FABP12P1	0.000222945	0.000499931	0.614467468	0.614467468	trans
cg20271057_DEFB128	0.000222945	0.000499931	0.614467468	0.614467468	trans
cg10100831_MIR1294	0.000222955	0.000499949	0.618100236	0.618100236	trans
cg01864029_CYTL1	0.000222957	0.000499953	0.617101165	0.617101165	trans
cg17431460_MIR556	0.000222961	0.000499955	-0.637784092	0.637784092	trans
cg11500903_H4P1	0.000222962	0.000499955	-0.620325981	0.620325981	trans
cg14706331_RPL17P17	0.000222963	0.000499955	0.626552722	0.626552722	trans
cg25880954_ARHGEF7-AS1	0.000222964	0.000499955	-0.702514148	0.702514148	trans
cg10119804_FER1L6-AS1	0.000222965	0.000499955	0.66998194	0.66998194	trans
cg20046668_MEMO1	0.000222966	0.000499955	0.665224401	0.665224401	trans
cg25299507_SERINC4	0.000222971	0.000499958	0.651432702	0.651432702	trans
cg09381630_DSCAM-AS1	0.000222971	0.000499958	-0.646973175	0.646973175	trans
cg17642736_LINC01874	0.000222973	0.000499958	-0.635422322	0.635422322	trans
cg17642736_RNA5SP89	0.000222973	0.000499958	-0.635422322	0.635422322	trans
cg17642736_SNORD32B	0.000222973	0.000499958	-0.635422322	0.635422322	trans
cg11074266_TTC6	0.000222974	0.000499958	0.634516612	0.634516612	trans
cg02792740_KIAA0586	0.000222985	0.000499975	0.653366219	0.653366219	trans
cg02792740_RAB5A	0.000222986	0.000499975	0.641491025	0.641491025	trans
cg19703425_RPL32P25	0.000222986	0.000499975	-0.985079452	0.985079452	trans
cg20803916_HOXB-AS3	0.000222987	0.000499975	-0.635319871	0.635319871	trans
cg01202651_GPR152	0.000222987	0.000499975	-0.682817834	0.682817834	trans
cg10411959_RN7SKP263	0.000222991	0.000499982	-0.678343015	0.678343015	trans
cg23332689_RPSAP7	0.000223001	0.000499998	-0.624274926	0.624274926	trans
cg08099141_MESTP4	0.000223002	0.000499998	0.82794529	0.82794529	trans
cg07154254_RNU1-146P	0.000223002	0.000499998	0.643259716	0.643259716	trans
cg12420787_IGKV1OR10-1	0.000223004	0.000500001	-0.737607965	0.737607965	trans
cg21903920_RNA5SP79	0.000223012	0.000500017	0.619015309	0.619015309	trans
cg16225185_SNORD42B	0.000223016	0.000500023	0.657002419	0.657002419	trans
cg22503024_IGHV3-13	0.000223021	0.000500029	-0.628088401	0.628088401	trans
cg21316771_FTH1P23	0.000223022	0.000500029	0.788670779	0.788670779	trans
cg03378057_SIGLECL1	0.000223022	0.000500029	-0.700972157	0.700972157	trans
cg25938960_KRTAP23-1	0.000223026	0.000500031	-0.788930138	0.788930138	trans
cg14492241_SLC7A11	0.000223026	0.000500031	0.573821794	0.573821794	trans
cg10723869_H2AC3P	0.000223027	0.000500031	0.739202835	0.739202835	trans
cg17106653_GHRLOS	0.000223029	0.000500031	0.76029975	0.76029975	trans
cg13875403_SIGLEC11	0.000223031	0.000500031	-0.717551298	0.717551298	trans
cg00456950_SSR1P2	0.000223031	0.000500031	-0.650053461	0.650053461	trans
cg10452704_RNU6-125P	0.000223032	0.000500031	0.670476793	0.670476793	trans
cg11376872_KRT8P15	0.000223034	0.000500033	0.769934623	0.769934623	trans
cg15048534_LINC02066	0.000223035	0.000500034	0.655328826	0.655328826	trans
cg11911060_KRT223P	0.000223037	0.000500036	0.630455512	0.630455512	trans
cg27594583_RNU6-48P	0.000223042	0.000500044	0.831900684	0.831900684	trans
cg17516247_SLC25A27	0.000223044	0.000500046	0.648969013	0.648969013	trans
cg25479848_RN7SKP119	0.000223045	0.000500046	0.67870182	0.67870182	trans
cg08742095_RNU4-7P	0.000223047	0.000500048	-0.606187683	0.606187683	trans
cg04864877_RNU6-746P	0.000223055	0.000500062	0.646409737	0.646409737	trans
cg03728197_GSN	0.000223057	0.000500066	0.849432413	0.849432413	trans
cg07438452_HCAR2	0.000223064	0.000500079	0.646690612	0.646690612	trans
cg09889857_TTC6	0.000223066	0.00050008	0.647058839	0.647058839	trans
cg26283879_LINC01820	0.00022307	0.000500086	0.637852534	0.637852534	trans
cg06538881_PRICKLE2-AS2	0.000223077	0.0005001	0.646284065	0.646284065	trans
cg07102913_GAPDHP32	0.000223078	0.0005001	0.654379172	0.654379172	trans
cg17264779_RN7SL477P	0.000223081	0.000500103	-0.635382558	0.635382558	trans
cg23328066_OSTN	0.000223084	0.000500108	-1.214956711	1.214956711	trans
cg24432193_NPM1P11	0.000223088	0.000500113	0.631338509	0.631338509	trans
cg01117061_LPO	0.000223089	0.000500113	0.638668735	0.638668735	trans
cg25841491_ZNF814	0.000223116	0.000500172	0.864558278	0.864558278	trans
cg15465092_SNORD115-14	0.000223119	0.000500175	-0.966455319	0.966455319	trans
cg05360307_OLFM2	0.000223124	0.000500184	-0.671758274	0.671758274	trans
cg24337786_KRT18P22	0.000223125	0.000500184	-0.674682682	0.674682682	trans
cg09551249_CLDN18	0.000223127	0.000500184	0.630038446	0.630038446	trans
cg03726015_RPL3P10	0.000223129	0.000500184	0.649779263	0.649779263	trans
cg14419102_MIR1256	0.000223129	0.000500184	0.637374867	0.637374867	trans
cg15609237_TRPC6	0.00022313	0.000500184	0.68598152	0.68598152	trans
cg07242776_ARF4P2	0.000223136	0.000500194	-0.648547993	0.648547993	trans
cg26081710_ONECUT1	0.000223142	0.000500207	-1.528374792	1.528374792	trans
cg12438392_TP53TG3C	0.000223144	0.000500207	0.7000371	0.7000371	trans
cg04806177_RN7SL33P	0.000223145	0.000500207	-1.054043307	1.054043307	trans
cg02651894_PAQR5	0.000223146	0.000500207	0.642971852	0.642971852	trans
cg25099233_TCL1A	0.000223147	0.000500207	0.646487709	0.646487709	trans
cg06502685_PIWIL3	0.000223154	0.000500219	-0.664600742	0.664600742	trans
cg09583984_RNA5SP235	0.000223161	0.000500234	0.938531549	0.938531549	trans
cg20241816_RNU6-1195P	0.000223163	0.000500235	0.655779283	0.655779283	trans
cg10261864_PTPRK-AS1	0.000223166	0.000500239	0.654638828	0.654638828	trans
cg18346106_IL15RA	0.000223169	0.000500243	-0.788471561	0.788471561	trans
cg01140770_ARHGAP27P1-BPTFP1-KPNA2P3	0.00022317	0.000500243	0.647116806	0.647116806	trans
cg23328066_MIR133B	0.000223171	0.000500243	-1.223237209	1.223237209	trans
cg15976390_FAR2P1	0.000223191	0.000500282	-0.63230167	0.63230167	trans
cg22259330_PRSS36	0.000223191	0.000500282	-0.704915527	0.704915527	trans
cg22193691_RNA5SP299	0.000223199	0.000500297	-0.640169303	0.640169303	trans
cg27421102_RNU6-553P	0.0002232	0.000500297	0.65558416	0.65558416	trans
cg27594583_RNU6-1181P	0.000223202	0.0005003	0.79553252	0.79553252	trans
cg09723341_LINC01264	0.000223212	0.000500319	0.606372902	0.606372902	trans
cg12664613_IGHV3-53	0.000223214	0.000500321	-0.651359954	0.651359954	trans
cg10991855_RNA5SP432	0.000223223	0.000500336	0.622080334	0.622080334	trans
cg16726234_CEACAMP1	0.000223224	0.000500336	0.615733799	0.615733799	trans
cg21546742_NLRP11	0.000223224	0.000500336	-0.606881648	0.606881648	trans
cg17158894_MIR135B	0.000223226	0.000500338	-0.767316598	0.767316598	trans
cg20009356_HMGB3P12	0.000223231	0.000500347	-0.979628055	0.979628055	trans
cg08317284_GAPDHP25	0.000223232	0.000500347	1.08354932	1.08354932	trans
cg08498272_SNORD114-6	0.000223245	0.000500371	-0.630636021	0.630636021	trans
cg22637030_PRKACG	0.000223246	0.000500371	0.665948613	0.665948613	trans
cg07905199_PSME2	0.000223247	0.000500371	-0.619370792	0.619370792	trans
cg06969740_MIR2113	0.00022325	0.000500375	0.637407475	0.637407475	trans
cg07785145_MTFP1	0.000223256	0.000500384	-1.050185227	1.050185227	trans
cg09201130_GJA8	0.000223256	0.000500384	-0.703432418	0.703432418	trans
cg21555099_BRWD1P3	0.000223261	0.000500393	1.477546206	1.477546206	trans
cg23591669_TBC1D3P1	0.000223264	0.000500395	0.661912841	0.661912841	trans
cg20252529_RPS27P25	0.000223264	0.000500395	0.613500321	0.613500321	trans
cg16436181_MIR218-2	0.000223267	0.000500397	-0.65141659	0.65141659	trans
cg17425144_RNA5SP247	0.00022327	0.000500402	0.653431624	0.653431624	trans
cg11393028_ABAT	0.000223272	0.000500404	0.654024517	0.654024517	trans
cg15022772_MTND5P19	0.000223273	0.000500404	0.753407291	0.753407291	trans
cg10520070_AIFM1P1	0.000223278	0.000500412	0.645764817	0.645764817	trans
cg21881162_TRAV34	0.000223289	0.000500432	-0.711442909	0.711442909	trans
cg04758826_NTNG1	0.000223289	0.000500432	-0.881987533	0.881987533	trans
cg05204104_RNU7-196P	0.00022329	0.000500432	0.650429699	0.650429699	trans
cg24114899_HLA-E	0.000223296	0.00050044	-0.707774273	0.707774273	trans
cg12769792_CTAGE3P	0.000223296	0.00050044	0.964744163	0.964744163	trans
cg19234089_LILRP1	0.000223299	0.000500442	-0.823794181	0.823794181	trans
cg08877853_NKAPL	0.000223299	0.000500442	-0.63937106	0.63937106	trans
cg16542345_CDKN2AIPNLP3	0.000223303	0.000500448	-0.624670326	0.624670326	trans
cg08018007_TFAP2E-AS1	0.000223306	0.00050045	-0.717875393	0.717875393	trans
cg20313696_DHFRP1	0.000223306	0.00050045	0.622236153	0.622236153	trans
cg18319024_PTMAP3	0.00022331	0.000500456	0.669789766	0.669789766	trans
cg01915688_COL4A4	0.000223312	0.000500458	-0.735121958	0.735121958	trans
cg00859434_ENOX1-AS1	0.00022332	0.000500473	0.671042953	0.671042953	trans
cg21049965_RHCG	0.000223322	0.000500474	0.636678133	0.636678133	trans
cg12621429_OR13D1	0.000223328	0.000500485	0.647934457	0.647934457	trans
cg11002721_KRT8P51	0.00022333	0.000500488	-0.928387107	0.928387107	trans
cg14560276_RPL35AP13	0.000223333	0.000500491	-0.742553667	0.742553667	trans
cg08877853_IGHG2	0.000223335	0.000500491	0.630672576	0.630672576	trans
cg10276098_KRASP1	0.000223335	0.000500491	-0.646001455	0.646001455	trans
cg16000989_RNU6-746P	0.000223336	0.000500492	0.64646784	0.64646784	trans
cg21178568_TEDC2	0.000223342	0.0005005	-0.718869305	0.718869305	trans
cg12474687_RPL7P4	0.000223343	0.0005005	0.71110638	0.71110638	trans
cg10905486_ADCY10P1	0.000223343	0.0005005	0.684570519	0.684570519	trans
cg18714448_HMGA2-AS1	0.000223345	0.000500502	0.700353616	0.700353616	trans
cg12692753_CSHL1	0.00022335	0.000500504	1.808212795	1.808212795	trans
cg08825286_RPS3AP39	0.000223352	0.000500504	-0.845044221	0.845044221	trans
cg07506153_S100A7A	0.000223352	0.000500504	0.623447297	0.623447297	trans
cg23422587_SRARP	0.000223353	0.000500504	0.709006513	0.709006513	trans
cg04510815_GAPDHP15	0.000223355	0.000500504	0.853409843	0.853409843	trans
cg19039809_FAM120B	0.000223355	0.000500504	0.715933208	0.715933208	trans
cg05865911_LINC02843	0.000223355	0.000500504	0.668455687	0.668455687	trans
cg07096305_SLC25A46	0.000223356	0.000500504	0.637987556	0.637987556	trans
cg01037617_FAM21FP	0.000223357	0.000500504	0.701207818	0.701207818	trans
cg13446689_PDC-AS1	0.00022336	0.000500509	0.656329304	0.656329304	trans
cg20762419_RPS10P2	0.000223363	0.000500513	0.645147826	0.645147826	trans
cg13514175_LINC01874	0.00022337	0.00050052	0.635432973	0.635432973	trans
cg13514175_RNA5SP89	0.00022337	0.00050052	0.635432973	0.635432973	trans
cg13514175_SNORD32B	0.00022337	0.00050052	0.635432973	0.635432973	trans
cg07405255_CXADR	0.000223371	0.00050052	-0.762599429	0.762599429	trans
cg10515155_SHMT1P1	0.000223372	0.000500521	0.663519463	0.663519463	trans
cg15735438_THBD	0.000223374	0.000500523	0.659200099	0.659200099	trans
cg04365481_METTL5	0.000223377	0.000500525	-0.68202103	0.68202103	trans
cg03371439_RPS27AP16	0.000223379	0.000500528	-0.778906442	0.778906442	trans
cg18720828_BACH1-IT3	0.000223386	0.000500538	0.771233202	0.771233202	trans
cg03380512_RADIL	0.000223387	0.000500538	-0.64450103	0.64450103	trans
cg24970181_MTCO2P34	0.000223388	0.000500538	0.708183146	0.708183146	trans
cg00587861_RNU6-1167P	0.00022339	0.000500538	-0.656841972	0.656841972	trans
cg17338411_ZNF385D-AS2	0.000223391	0.000500538	-0.645874605	0.645874605	trans
cg11156873_ZAR1	0.000223391	0.000500538	0.817461265	0.817461265	trans
cg04287289_ZNF433-AS1	0.000223392	0.000500538	-0.632446602	0.632446602	trans
cg02554138_PRDX3P4	0.000223395	0.000500539	0.639894885	0.639894885	trans
cg26450259_LINC02567	0.000223395	0.000500539	-0.699082639	0.699082639	trans
cg17257126_NPY6R	0.000223398	0.000500542	0.681183963	0.681183963	trans
cg22539670_RNU2-25P	0.000223398	0.000500542	0.679093823	0.679093823	trans
cg06320570_DDX39BP2	0.0002234	0.000500545	-0.969759099	0.969759099	trans
cg03741498_GCNT1P1	0.000223404	0.00050055	0.672989147	0.672989147	trans
cg12598767_CNTNAP1	0.000223407	0.000500555	0.630640917	0.630640917	trans
cg27316710_C4orf36	0.00022341	0.000500559	0.696647225	0.696647225	trans
cg04768463_RN7SKP205	0.000223417	0.00050057	-0.730946281	0.730946281	trans
cg02363010_DMAP1	0.00022342	0.000500576	0.792665211	0.792665211	trans
cg10894164_FAM161A	0.000223426	0.000500582	0.675247931	0.675247931	trans
cg14302996_PIN1P1	0.000223426	0.000500582	0.63078817	0.63078817	trans
cg01504149_SNORD52	0.000223426	0.000500582	-0.624118707	0.624118707	trans
cg00232388_CCNL1	0.000223429	0.000500586	0.671366282	0.671366282	trans
cg07422888_CXCL11	0.000223434	0.000500592	0.625870779	0.625870779	trans
cg19136783_NPM1P11	0.000223434	0.000500592	0.730674614	0.730674614	trans
cg18057692_LINC01672	0.000223437	0.000500595	-0.668888174	0.668888174	trans
cg25131461_KRTAP4-9	0.000223438	0.000500596	-0.758652162	0.758652162	trans
cg03763977_PDZRN3-AS1	0.000223442	0.000500598	0.627546804	0.627546804	trans
cg03132688_SLC9C1	0.000223443	0.000500598	0.643910648	0.643910648	trans
cg18912855_CNOT4P1	0.000223443	0.000500598	0.63137901	0.63137901	trans
cg23291004_RNU6-1077P	0.000223444	0.000500598	0.673601067	0.673601067	trans
cg20683445_UCA1	0.000223445	0.000500599	1.147514406	1.147514406	trans
cg04517903_SLC26A6	0.000223448	0.000500602	0.66073111	0.66073111	trans
cg14621217_RN7SL714P	0.000223451	0.000500606	-0.648353713	0.648353713	trans
cg14335687_OR52K3P	0.000223453	0.000500608	0.62180885	0.62180885	trans
cg24908618_BTBD9-AS1	0.00022346	0.000500621	0.658120688	0.658120688	trans
cg23998405_SUCLA2P2	0.000223467	0.000500635	0.690838729	0.690838729	trans
cg25841491_ZNF793	0.00022347	0.000500638	0.910028831	0.910028831	trans
cg14038695_RN7SL594P	0.000223471	0.000500638	0.690365011	0.690365011	trans
cg18055007_RN7SL255P	0.000223473	0.00050064	0.916983479	0.916983479	trans
cg01164221_SNORD115-8	0.000223476	0.000500643	-0.720624928	0.720624928	trans
cg23695794_LINC01788	0.000223477	0.000500644	-0.847479738	0.847479738	trans
cg23973115_RUVBL1-AS1	0.00022348	0.000500647	1.209129931	1.209129931	trans
cg11674404_VTI1BP4	0.000223486	0.000500659	0.610088092	0.610088092	trans
cg15120247_OR10H5	0.000223488	0.000500661	0.654096245	0.654096245	trans
cg10449536_ANKRD18DP	0.000223496	0.000500674	0.689091555	0.689091555	trans
cg03322752_DPEP3	0.000223497	0.000500674	-0.669385702	0.669385702	trans
cg02939263_PNPLA1	0.000223498	0.000500674	0.67624971	0.67624971	trans
cg13381243_MMP21	0.0002235	0.000500677	0.671241596	0.671241596	trans
cg19880004_LMX1A-AS2	0.000223502	0.000500677	-0.66694774	0.66694774	trans
cg07232103_MROH7	0.000223502	0.000500677	0.656029208	0.656029208	trans
cg26031613_RN7SKP38	0.000223506	0.00050068	0.845931145	0.845931145	trans
cg20651218_RPL22P19	0.000223506	0.00050068	-0.770133355	0.770133355	trans
cg10932472_KRASP1	0.000223514	0.000500696	-0.65055234	0.65055234	trans
cg14419102_TLK2P2	0.000223517	0.0005007	0.652106803	0.652106803	trans
cg24856383_RN7SKP193	0.000223521	0.000500707	0.861127293	0.861127293	trans
cg06825375_ATG12P2	0.000223526	0.000500714	0.658320375	0.658320375	trans
cg15412826_LINC01519	0.000223528	0.000500714	-0.695578777	0.695578777	trans
cg20670037_FGF14-IT1	0.000223529	0.000500714	0.646421501	0.646421501	trans
cg20695805_LINC02090	0.00022353	0.000500714	0.580070126	0.580070126	trans
cg07096305_ETFRF1	0.00022353	0.000500714	0.64131275	0.64131275	trans
cg22183057_APOBEC1	0.000223537	0.000500726	-0.710212564	0.710212564	trans
cg14609104_ARL6IP4	0.000223541	0.000500731	-0.909430959	0.909430959	trans
cg00334821_TEX50	0.000223541	0.000500731	0.613264308	0.613264308	trans
cg02340312_TRBV30	0.000223545	0.000500736	-0.674691878	0.674691878	trans
cg02792740_PMPCB	0.000223547	0.000500736	0.648720429	0.648720429	trans
cg25767649_SPATA31A6	0.000223547	0.000500736	0.645452471	0.645452471	trans
cg13871921_SLC38A2	0.00022355	0.000500739	0.72741449	0.72741449	trans
cg00232388_MAPK6	0.000223551	0.000500739	0.674497426	0.674497426	trans
cg05818000_PLAT	0.000223552	0.000500739	0.65005106	0.65005106	trans
cg26555733_SPINK9	0.000223554	0.000500742	0.653002464	0.653002464	trans
cg09616536_KCNB1	0.000223558	0.000500748	0.734421842	0.734421842	trans
cg01522525_SNHG14	0.000223566	0.00050076	0.660474879	0.660474879	trans
cg23461216_MMP23A	0.000223567	0.00050076	0.742217589	0.742217589	trans
cg22662645_SETP6	0.000223567	0.00050076	0.750550555	0.750550555	trans
cg11501059_MAGI1-AS1	0.000223569	0.000500761	0.658067188	0.658067188	trans
cg16029260_ZNF137P	0.000223577	0.000500776	0.682065543	0.682065543	trans
cg23398596_RIPOR3	0.000223582	0.000500786	0.644631916	0.644631916	trans
cg21840153_LDHAL6A	0.000223588	0.000500787	0.642608364	0.642608364	trans
cg20695805_SYT9	0.000223588	0.000500787	0.64519581	0.64519581	trans
cg17106653_PLCE1-AS2	0.000223588	0.000500787	0.762238841	0.762238841	trans
cg03179052_INPP5B	0.000223588	0.000500787	-1.145084686	1.145084686	trans
cg19477551_RNU6-1240P	0.000223588	0.000500787	0.884415123	0.884415123	trans
cg20892139_RPS26P41	0.000223591	0.000500791	0.655532973	0.655532973	trans
cg14419102_RNA5SP194	0.000223595	0.000500795	0.655970176	0.655970176	trans
cg14254452_RNU1-146P	0.000223596	0.000500795	0.638009495	0.638009495	trans
cg14560276_MTHFD2	0.000223596	0.000500795	-0.712811669	0.712811669	trans
cg26985471_ADAMTSL2	0.000223601	0.000500801	-0.674574699	0.674574699	trans
cg03098826_RNU7-185P	0.000223602	0.000500801	-0.771039518	0.771039518	trans
cg16747922_TRIM50	0.000223602	0.000500801	0.66392819	0.66392819	trans
cg10039163_SELL	0.000223607	0.000500807	-0.674793493	0.674793493	trans
cg16964439_RPL31P1	0.000223608	0.000500807	-0.77677905	0.77677905	trans
cg22643110_SLPI	0.000223612	0.000500813	0.639890792	0.639890792	trans
cg05979484_RNU6-160P	0.000223612	0.000500813	0.634868432	0.634868432	trans
cg02792740_TM9SF2	0.000223618	0.000500821	0.644205161	0.644205161	trans
cg12046882_RHBDL3	0.000223619	0.000500821	-0.648340534	0.648340534	trans
cg18094693_RNA5SP366	0.000223622	0.000500826	-0.887704117	0.887704117	trans
cg23029363_HELT	0.000223626	0.000500834	-0.917364406	0.917364406	trans
cg21178568_MUC12	0.000223632	0.000500844	-0.694844317	0.694844317	trans
cg08268925_SLC35E3	0.00022365	0.00050088	0.679196897	0.679196897	trans
cg10816863_ZNF528	0.000223665	0.000500913	0.695863643	0.695863643	trans
cg09623010_RPS3AP39	0.000223673	0.000500928	0.653808534	0.653808534	trans
cg03179052_UGT1A8	0.000223676	0.000500932	-1.119084336	1.119084336	trans
cg11859594_IFNA12P	0.000223694	0.000500961	0.671510447	0.671510447	trans
cg08471588_GOT2P1	0.000223697	0.000500961	-0.601681571	0.601681571	trans
cg08471588_CBY1P1	0.000223697	0.000500961	-0.601681571	0.601681571	trans
cg08471588_SNORD65C	0.000223697	0.000500961	-0.601681571	0.601681571	trans
cg08471588_LINC00374	0.000223697	0.000500961	-0.601681571	0.601681571	trans
cg08471588_SNORD113-8	0.000223697	0.000500961	-0.601681571	0.601681571	trans
cg08471588_RNA5SP489	0.000223697	0.000500961	-0.601681571	0.601681571	trans
cg13381243_KLF7-IT1	0.0002237	0.000500965	0.659726341	0.659726341	trans
cg17388638_RNU1-55P	0.000223702	0.000500967	0.675093839	0.675093839	trans
cg23398596_NKX2-4	0.000223705	0.000500968	-0.638090532	0.638090532	trans
cg19316173_ZNF891	0.000223706	0.000500968	1.076357893	1.076357893	trans
cg16562709_MTND5P16	0.000223706	0.000500968	0.714799137	0.714799137	trans
cg03728197_CRLF1	0.000223714	0.000500982	0.811962062	0.811962062	trans
cg07096305_OSGEPL1	0.000223716	0.000500985	0.637827194	0.637827194	trans
cg02951237_NECAP1P2	0.000223718	0.000500986	0.642650007	0.642650007	trans
cg24211572_FGF19	0.000223719	0.000500986	-0.705635368	0.705635368	trans
cg10991855_IL1RN	0.000223721	0.000500986	0.60699084	0.60699084	trans
cg11314630_OR4G2P	0.000223722	0.000500986	0.743333761	0.743333761	trans
cg18895972_YWHAEP5	0.000223722	0.000500986	0.637153815	0.637153815	trans
cg19569208_RNA5SP496	0.000223724	0.000500987	0.747479063	0.747479063	trans
cg13292150_PRB4	0.000223725	0.000500988	-0.677241365	0.677241365	trans
cg02893180_RPS7P2	0.000223729	0.000500993	0.68980952	0.68980952	trans
cg04548815_TTC21A	0.00022373	0.000500993	0.628762376	0.628762376	trans
cg07060203_LINC01661	0.000223735	0.000501001	0.642614649	0.642614649	trans
cg19136783_LINC01521	0.000223736	0.000501001	-0.729761314	0.729761314	trans
cg21840153_ZNF33BP1	0.000223737	0.000501001	0.654100094	0.654100094	trans
cg12377084_TCF7L1-IT1	0.000223738	0.000501001	0.730335525	0.730335525	trans
cg22930385_GNG10	0.000223739	0.000501001	0.628351881	0.628351881	trans
cg13487631_SLC38A11	0.000223741	0.000501001	0.671162698	0.671162698	trans
cg16503053_IRX4	0.000223758	0.000501037	0.615998171	0.615998171	trans
cg19834563_MIR1237	0.00022376	0.000501039	0.639557659	0.639557659	trans
cg07979387_WEE2	0.000223762	0.000501042	0.648458619	0.648458619	trans
cg03297107_MS4A13	0.000223765	0.000501047	0.650239811	0.650239811	trans
cg10787600_LINC00487	0.000223768	0.000501048	0.90471474	0.90471474	trans
cg11514698_CIBAR1P2	0.000223768	0.000501048	0.732155362	0.732155362	trans
cg10915301_IL17REL	0.00022377	0.000501048	0.629711707	0.629711707	trans
cg17285931_NPM1P11	0.000223771	0.000501048	-0.639870256	0.639870256	trans
cg20896351_HNRNPA1P17	0.000223774	0.000501048	0.772880236	0.772880236	trans
cg24733384_GCNT1P1	0.000223774	0.000501048	0.640847997	0.640847997	trans
cg12910951_MDGA2	0.000223775	0.000501048	-0.661008313	0.661008313	trans
cg02335117_DNMT3AP1	0.000223776	0.000501048	0.644979606	0.644979606	trans
cg22997974_RPL31P13	0.00022378	0.000501055	-0.663384693	0.663384693	trans
cg07718055_PPP2R2DP1	0.000223782	0.000501058	0.636793124	0.636793124	trans
cg16627759_RPL31P13	0.000223786	0.000501064	-0.90469148	0.90469148	trans
cg22179430_DCAF4L1	0.000223787	0.000501064	0.650000105	0.650000105	trans
cg22643110_COX7BP2	0.000223791	0.000501069	0.644581244	0.644581244	trans
cg20290983_KPRP	0.000223794	0.000501075	0.646376679	0.646376679	trans
cg10215110_SOCS5P2	0.000223801	0.000501086	2.730136955	2.730136955	trans
cg21673338_RNU7-19P	0.000223807	0.000501094	-0.729550259	0.729550259	trans
cg12803615_RNU2-25P	0.000223807	0.000501094	0.859380502	0.859380502	trans
cg03687953_HTR5A	0.000223807	0.000501094	1.843518054	1.843518054	trans
cg21236655_RPS3AP39	0.00022381	0.000501098	0.670509751	0.670509751	trans
cg11376872_SDC4P	0.000223813	0.0005011	0.743540114	0.743540114	trans
cg23987549_MTND5P19	0.000223815	0.000501102	1.077654661	1.077654661	trans
cg04948346_MATN2	0.000223817	0.000501106	0.609429135	0.609429135	trans
cg23024913_HSP90AA5P	0.000223819	0.000501107	1.155721464	1.155721464	trans
cg07102783_XXYLT1-AS1	0.000223823	0.000501113	-0.659195074	0.659195074	trans
cg24975986_SNORD116-6	0.000223825	0.000501113	0.675655709	0.675655709	trans
cg08752433_RNU1-146P	0.000223825	0.000501113	0.639711754	0.639711754	trans
cg04212021_FUNDC2P3	0.000223835	0.000501131	0.646784292	0.646784292	trans
cg16643906_TRBV22OR9-2	0.000223838	0.000501131	0.66049987	0.66049987	trans
cg16643906_RNU6-271P	0.000223838	0.000501131	0.66049987	0.66049987	trans
cg04621069_LINC01442	0.000223839	0.000501131	0.69145089	0.69145089	trans
cg00592315_GABBR2	0.000223839	0.000501131	0.620023978	0.620023978	trans
cg23983887_RPL17P25	0.000223845	0.000501142	0.618322564	0.618322564	trans
cg10173831_MOB1AP1	0.000223848	0.000501145	0.63028673	0.63028673	trans
cg20046668_LINC02810	0.000223851	0.00050115	0.634054673	0.634054673	trans
cg01028000_PLA2G4F	0.000223857	0.000501161	0.697436293	0.697436293	trans
cg13631245_OR5AK2	0.000223859	0.000501162	-0.66485296	0.66485296	trans
cg27375966_PI16	0.00022386	0.000501163	-0.783695137	0.783695137	trans
cg05633550_SRRM5	0.000223862	0.000501163	1.021671708	1.021671708	trans
cg11911060_AGXT	0.000223863	0.000501163	-0.620550769	0.620550769	trans
cg24119500_LIPF	0.000223866	0.000501168	0.615281327	0.615281327	trans
cg17096979_IGHV4-34	0.000223867	0.000501168	-0.922324345	0.922324345	trans
cg05244234_HELT	0.000223868	0.000501168	0.706557561	0.706557561	trans
cg15016771_MAST1	0.00022387	0.000501169	-0.676555673	0.676555673	trans
cg14609104_HSPBP1	0.000223872	0.000501171	-0.937143208	0.937143208	trans
cg16181943_CDK15	0.000223873	0.000501171	0.636122432	0.636122432	trans
cg20638896_HIF1A	0.000223878	0.000501179	0.67278443	0.67278443	trans
cg21318603_SLAMF6P1	0.000223881	0.000501184	0.638350906	0.638350906	trans
cg10991855_GKN2	0.000223883	0.000501185	-0.64370819	0.64370819	trans
cg23542134_MIR1-1HG	0.000223885	0.000501188	0.708427089	0.708427089	trans
cg06214339_RNU1-146P	0.000223888	0.000501192	0.638045163	0.638045163	trans
cg16618809_LINC02487	0.000223894	0.0005012	0.648868449	0.648868449	trans
cg01727591_MIR153-2	0.000223894	0.0005012	0.644228901	0.644228901	trans
cg20847827_SUCLA2P2	0.000223895	0.0005012	0.645406317	0.645406317	trans
cg25841491_ZMIZ1-AS1	0.000223906	0.000501223	0.886677763	0.886677763	trans
cg19482915_RPL19P18	0.00022391	0.000501227	0.627576109	0.627576109	trans
cg24107163_BCRP2	0.000223912	0.00050123	0.680872543	0.680872543	trans
cg12607106_ZMYND8	0.000223916	0.000501236	0.950143764	0.950143764	trans
cg16055817_RNU6-338P	0.000223918	0.000501238	0.637112475	0.637112475	trans
cg22963296_CACYBPP3	0.000223921	0.000501238	0.662701871	0.662701871	trans
cg21397693_RN7SL37P	0.000223921	0.000501238	0.634061255	0.634061255	trans
cg09223563_FARP1-AS1	0.000223922	0.000501238	0.853361542	0.853361542	trans
cg03179052_RN7SKP257	0.000223924	0.000501238	-1.144334383	1.144334383	trans
cg09480417_POU3F3	0.000223924	0.000501238	-0.785313801	0.785313801	trans
cg04962480_CTAGE3P	0.000223927	0.000501243	0.64744313	0.64744313	trans
cg17516247_SPART-AS1	0.00022393	0.000501247	0.640414115	0.640414115	trans
cg00530579_SNORD115-16	0.000223931	0.000501247	0.70014952	0.70014952	trans
cg01457547_RPL37P12	0.000223938	0.000501259	0.648666873	0.648666873	trans
cg10991855_PVR	0.000223939	0.00050126	0.616644408	0.616644408	trans
cg26162150_HRH4	0.000223943	0.000501265	1.461613987	1.461613987	trans
cg06817609_TRAV25	0.000223945	0.000501266	-0.749755642	0.749755642	trans
cg00572650_FGF8	0.000223954	0.000501286	-0.697826748	0.697826748	trans
cg27605211_RPL7P27	0.00022396	0.000501296	-0.635192057	0.635192057	trans
cg25841491_TRIP11	0.000223962	0.000501298	0.921976556	0.921976556	trans
cg11921348_OR2AI1P	0.000223972	0.000501315	-0.662059623	0.662059623	trans
cg09908042_RN7SL854P	0.000223972	0.000501315	-0.939189706	0.939189706	trans
cg23878202_DUTP5	0.000223979	0.000501325	-0.630227062	0.630227062	trans
cg00006771_CADM2-AS1	0.000223979	0.000501325	0.65330339	0.65330339	trans
cg08515884_ZNF775-AS1	0.000223981	0.000501325	-0.6707145	0.6707145	trans
cg13922901_RFX8	0.000223981	0.000501325	-0.624650754	0.624650754	trans
cg17299636_CALCA	0.000223983	0.000501325	-0.72354973	0.72354973	trans
cg25706257_OR6K2	0.000223987	0.000501332	-0.734230388	0.734230388	trans
cg02019090_RPL7AP22	0.00022399	0.000501337	0.653176116	0.653176116	trans
cg06054715_KRASP1	0.000223993	0.000501342	-0.71392027	0.71392027	trans
cg08174789_USP17L30	0.000223995	0.000501342	0.641020125	0.641020125	trans
cg05177263_PRDX3P4	0.000223997	0.000501342	0.645313686	0.645313686	trans
cg22280068_PPP2R2DP1	0.000223998	0.000501342	-0.665182818	0.665182818	trans
cg24903382_NPY	0.000223999	0.000501342	0.651059091	0.651059091	trans
cg10894164_SLCO2B1	0.000224	0.000501342	-0.665521271	0.665521271	trans
cg17554862_GTF2IP14	0.000224	0.000501342	0.646318864	0.646318864	trans
cg02792740_CLIP4	0.000224005	0.000501349	0.647677515	0.647677515	trans
cg02792740_RNY4P6	0.000224007	0.000501349	0.657769093	0.657769093	trans
cg03243485_RNU1-94P	0.000224007	0.000501349	0.631880552	0.631880552	trans
cg09712306_LINC01681	0.000224012	0.000501358	0.59627638	0.59627638	trans
cg09152224_LINC02639	0.000224013	0.000501358	0.626681366	0.626681366	trans
cg22749303_RNU1-146P	0.000224018	0.000501365	0.645354431	0.645354431	trans
cg10664162_MIR873	0.000224022	0.000501372	0.71653792	0.71653792	trans
cg13871921_RN7SL342P	0.000224023	0.000501372	-0.703905315	0.703905315	trans
cg09891645_CYP2C9	0.000224024	0.000501372	0.626769679	0.626769679	trans
cg12377084_SLCO6A1	0.000224025	0.000501372	0.734796404	0.734796404	trans
cg07235343_SNORA41	0.000224028	0.000501373	-0.821396038	0.821396038	trans
cg23805755_KRTAP6-1	0.000224028	0.000501373	-0.629586479	0.629586479	trans
cg13655986_ONECUT3	0.00022403	0.000501374	-0.644601574	0.644601574	trans
cg21252088_HNRNPA1P17	0.000224032	0.000501377	0.740810963	0.740810963	trans
cg05541722_PRPH2	0.000224036	0.000501384	1.498342701	1.498342701	trans
cg17608345_IQCF6	0.000224039	0.000501384	-0.740349479	0.740349479	trans
cg16653138_H2AC3P	0.000224045	0.000501394	-0.712265473	0.712265473	trans
cg17554862_LINC01874	0.000224049	0.000501396	0.629418384	0.629418384	trans
cg17554862_RNA5SP89	0.000224049	0.000501396	0.629418384	0.629418384	trans
cg17554862_SNORD32B	0.000224049	0.000501396	0.629418384	0.629418384	trans
cg08476832_TRAV26-2	0.000224052	0.000501401	0.628169607	0.628169607	trans
cg02820445_LINC02247	0.000224054	0.000501402	-0.656267465	0.656267465	trans
cg10322510_OR7E157P	0.000224055	0.000501403	-2.28095404	2.28095404	trans
cg20369775_RNU1-22P	0.000224057	0.000501403	0.649402919	0.649402919	trans
cg07410464_DNAJB6P6	0.000224063	0.000501414	-0.645499568	0.645499568	trans
cg00811340_MRPL53	0.000224064	0.000501414	-0.691015115	0.691015115	trans
cg05133155_RNU4-27P	0.000224069	0.000501424	0.636796843	0.636796843	trans
cg07096305_DMXL1	0.000224072	0.000501427	0.641735689	0.641735689	trans
cg19703425_ALMS1P1	0.000224077	0.000501436	-0.986553538	0.986553538	trans
cg13783444_RNA5SP194	0.000224078	0.000501436	0.66240238	0.66240238	trans
cg08891382_OR10AD1	0.000224086	0.00050145	0.721526923	0.721526923	trans
cg09802433_ALOX15B	0.000224089	0.000501452	2.19525582	2.19525582	trans
cg04470905_BMP5	0.000224089	0.000501452	-0.590488419	0.590488419	trans
cg12090821_RNU6-657P	0.000224092	0.000501456	2.440043732	2.440043732	trans
cg04077164_RNU6-746P	0.000224098	0.000501467	0.651210454	0.651210454	trans
cg09086987_RNA5SP177	0.0002241	0.000501468	-0.67830598	0.67830598	trans
cg20111163_TYMP	0.000224101	0.000501468	-0.656679285	0.656679285	trans
cg26816564_OR10A2	0.000224102	0.000501468	0.978809481	0.978809481	trans
cg16448805_RPSAP42	0.000224103	0.000501468	-0.722291058	0.722291058	trans
cg17806041_DYNLT3P2	0.000224105	0.000501469	0.622201397	0.622201397	trans
cg05984244_RN7SKP65	0.000224108	0.000501473	0.784259566	0.784259566	trans
cg12877532_RPS15AP28	0.000224108	0.000501473	-0.687849905	0.687849905	trans
cg00006771_RN7SKP65	0.000224112	0.000501477	0.614749513	0.614749513	trans
cg14030993_TTC6	0.000224115	0.000501478	0.623426243	0.623426243	trans
cg09558975_HLA-DPB1	0.000224115	0.000501478	-0.647138385	0.647138385	trans
cg23911229_RN7SL272P	0.000224116	0.000501478	0.613387035	0.613387035	trans
cg09524880_ST13P16	0.000224117	0.000501479	1.458832198	1.458832198	trans
cg14615927_OR52B5P	0.000224126	0.000501496	-0.666444309	0.666444309	trans
cg10243609_MIR190A	0.000224128	0.000501499	0.656149971	0.656149971	trans
cg16919093_NKX6-1	0.00022413	0.000501501	-0.814388867	0.814388867	trans
cg00819121_ADCYAP1	0.000224137	0.000501514	-0.693929791	0.693929791	trans
cg12008779_LINC01264	0.000224141	0.000501519	0.608002778	0.608002778	trans
cg17724687_ZIC1	0.000224142	0.000501519	0.702527752	0.702527752	trans
cg10324998_THOC7-AS1	0.000224146	0.000501521	0.657110609	0.657110609	trans
cg27146574_OR51M1	0.000224147	0.000501521	-0.880516763	0.880516763	trans
cg14292522_MED28P7	0.000224148	0.000501521	0.662906557	0.662906557	trans
cg08776711_TMEM127	0.000224148	0.000501521	0.622389381	0.622389381	trans
cg18966920_ACP6	0.000224149	0.000501521	0.624924393	0.624924393	trans
cg12177001_SNORD63B	0.00022415	0.000501523	-0.703348763	0.703348763	trans
cg18889973_MTND4LP16	0.000224156	0.000501531	0.729118782	0.729118782	trans
cg17556150_SRSF3P6	0.000224163	0.000501544	-1.42836037	1.42836037	trans
cg13736585_LINC00454	0.000224164	0.000501544	0.669586554	0.669586554	trans
cg15016771_WEE2	0.000224165	0.000501544	0.68603214	0.68603214	trans
cg09699787_IGF2BP2-AS1	0.000224167	0.000501546	0.646779968	0.646779968	trans
cg09375013_LINC01672	0.000224168	0.000501546	0.972346305	0.972346305	trans
cg25578798_RN7SKP65	0.000224169	0.000501546	2.777431783	2.777431783	trans
cg14677912_RPS29P33	0.000224173	0.000501552	0.61437857	0.61437857	trans
cg03151640_ENPP7P2	0.000224176	0.000501556	0.641092223	0.641092223	trans
cg13930375_TEDC2	0.000224178	0.000501556	-0.647248296	0.647248296	trans
cg16237565_RNA5SP397	0.000224178	0.000501556	-0.62988991	0.62988991	trans
cg03832440_WEE2	0.000224186	0.00050157	0.667423518	0.667423518	trans
cg27003171_OR52L1	0.000224187	0.000501571	-0.644247775	0.644247775	trans
cg11153505_SFN	0.000224189	0.000501571	0.599072066	0.599072066	trans
cg09926728_RNU6-680P	0.00022419	0.000501571	0.657457047	0.657457047	trans
cg04470905_HECW1-IT1	0.000224192	0.000501573	-0.609540377	0.609540377	trans
cg10234161_PSAT1P4	0.000224197	0.000501582	-0.544826418	0.544826418	trans
cg23209353_CCSER1	0.000224198	0.000501582	0.66743265	0.66743265	trans
cg26419880_TMUB2	0.000224199	0.000501582	0.698589078	0.698589078	trans
cg19703425_RNU6-59P	0.000224211	0.000501607	-0.975201439	0.975201439	trans
cg03375067_TVP23CP1	0.000224213	0.000501608	0.652252626	0.652252626	trans
cg03038245_HMGN2P7	0.000224215	0.00050161	-0.852740813	0.852740813	trans
cg17158894_NXPH4	0.000224217	0.00050161	-0.785770842	0.785770842	trans
cg11995490_STAP1	0.000224218	0.00050161	0.613434731	0.613434731	trans
cg18966920_RNU6-1200P	0.000224218	0.00050161	0.614306343	0.614306343	trans
cg06320570_ARL14	0.000224221	0.000501611	-0.997751284	0.997751284	trans
cg14429748_RPL35AP19	0.000224222	0.000501611	-0.86028753	0.86028753	trans
cg12877532_RPL7P5	0.000224224	0.000501611	-0.701821869	0.701821869	trans
cg10932472_RN7SKP228	0.000224225	0.000501611	-0.662540371	0.662540371	trans
cg25479848_NABP2	0.000224225	0.000501611	-0.649748561	0.649748561	trans
cg10580599_RNU6-429P	0.000224227	0.000501611	-0.675612138	0.675612138	trans
cg08691237_MIR548XHG	0.000224227	0.000501611	-0.623142914	0.623142914	trans
cg22997974_NEUROD4	0.000224229	0.000501613	0.595826991	0.595826991	trans
cg18924965_ST3GAL3	0.00022423	0.000501613	0.639455149	0.639455149	trans
cg10552523_ZMIZ1-AS1	0.000224235	0.000501613	0.628323018	0.628323018	trans
cg27513510_LINC00974	0.000224235	0.000501613	-0.813653592	0.813653592	trans
cg04621455_MIR181A2	0.000224235	0.000501613	-0.870406229	0.870406229	trans
cg21186955_RPS26P38	0.000224236	0.000501613	0.636810719	0.636810719	trans
cg21730084_NPM1P11	0.000224236	0.000501613	0.636422295	0.636422295	trans
cg24975986_SLC38A6	0.000224238	0.000501614	0.653551999	0.653551999	trans
cg02792740_HACD3	0.00022424	0.000501616	0.64751433	0.64751433	trans
cg03820640_RPS3AP11	0.000224241	0.000501616	0.625492108	0.625492108	trans
cg20599295_IGHV4-34	0.000224242	0.000501616	-0.617096152	0.617096152	trans
cg20057147_RPSAP41	0.000224245	0.000501621	0.607225456	0.607225456	trans
cg09403144_RN7SL284P	0.000224247	0.000501623	0.652521205	0.652521205	trans
cg10552523_FAM186A	0.000224257	0.000501639	0.631292228	0.631292228	trans
cg14924064_ZBTB40-IT1	0.000224257	0.000501639	0.646230546	0.646230546	trans
cg24030434_RNU6-1065P	0.000224258	0.000501639	0.685707573	0.685707573	trans
cg25153894_RNU6-520P	0.00022426	0.00050164	0.667608868	0.667608868	trans
cg04893854_TRGV6	0.000224261	0.00050164	-0.624129076	0.624129076	trans
cg12931756_RFLNB	0.000224265	0.000501646	-0.651415576	0.651415576	trans
cg13260233_RNA5SP235	0.000224266	0.000501646	0.647885282	0.647885282	trans
cg04615080_C19orf18	0.000224269	0.000501649	1.425195118	1.425195118	trans
cg16274716_RPS23P10	0.00022427	0.000501649	0.683083336	0.683083336	trans
cg23370710_RNU5E-5P	0.000224283	0.000501676	-0.635955643	0.635955643	trans
cg01616519_LINC02567	0.000224288	0.000501684	1.139147156	1.139147156	trans
cg15251010_KATNBL1P3	0.000224293	0.000501694	-0.730835787	0.730835787	trans
cg16368004_SNORD115-1	0.000224296	0.000501698	-1.56819956	1.56819956	trans
cg01972009_ENPP7P2	0.000224298	0.000501701	0.609365864	0.609365864	trans
cg11194994_CYP2C9	0.000224303	0.000501708	0.632384481	0.632384481	trans
cg00986162_PNPLA1	0.000224306	0.000501708	0.61292797	0.61292797	trans
cg00512739_PLPPR3	0.000224307	0.000501708	-0.629766799	0.629766799	trans
cg03033996_SNORD116-1	0.000224308	0.000501708	0.624634195	0.624634195	trans
cg10262389_F10	0.000224308	0.000501708	-0.66939729	0.66939729	trans
cg11500903_CIBAR1P2	0.000224309	0.000501708	-0.618446039	0.618446039	trans
cg03371439_RN7SKP126	0.000224318	0.000501726	-0.785432611	0.785432611	trans
cg15120247_SLC17A6	0.000224321	0.00050173	0.653471993	0.653471993	trans
cg07419788_TRBC2	0.000224325	0.000501732	-1.112981725	1.112981725	trans
cg04517903_NAT9	0.000224326	0.000501732	0.668876125	0.668876125	trans
cg09698506_IPO7P2	0.000224328	0.000501732	0.647258412	0.647258412	trans
cg02399049_LMX1A-AS1	0.000224328	0.000501732	-0.608009003	0.608009003	trans
cg09789229_KMO	0.000224328	0.000501732	0.645578987	0.645578987	trans
cg19746536_ZNF385D-AS2	0.000224329	0.000501732	0.648971961	0.648971961	trans
cg24856383_AHI1	0.00022433	0.000501732	0.91390072	0.91390072	trans
cg20366486_LINC00433	0.000224332	0.000501734	0.546791713	0.546791713	trans
cg23383887_MIR633	0.00022434	0.00050175	-0.705841449	0.705841449	trans
cg06743283_EVPLL	0.000224342	0.000501753	0.641649689	0.641649689	trans
cg10893132_RGS4	0.000224348	0.000501762	0.691385562	0.691385562	trans
cg01413054_SHROOM3-AS1	0.000224359	0.000501782	0.647589062	0.647589062	trans
cg24736412_RPS26P38	0.000224359	0.000501782	0.637542337	0.637542337	trans
cg09023892_GAPDHP36	0.000224361	0.000501784	0.649029239	0.649029239	trans
cg05518022_LMOD2	0.000224364	0.000501787	-0.663433155	0.663433155	trans
cg11086960_NMU	0.000224367	0.000501792	-0.66622606	0.66622606	trans
cg19776984_OR5P4P	0.000224373	0.000501802	-0.721131264	0.721131264	trans
cg25846723_BTF3P11	0.000224378	0.000501812	-0.613422136	0.613422136	trans
cg16589217_SPATA31A6	0.00022438	0.000501812	0.698309289	0.698309289	trans
cg26517831_RNU4-66P	0.000224381	0.000501813	-0.657663482	0.657663482	trans
cg03318695_GCNT1P1	0.000224385	0.000501818	0.647278748	0.647278748	trans
cg24970181_TRBJ2-2	0.000224389	0.000501824	-0.722073718	0.722073718	trans
cg06338987_RNU6ATAC26P	0.000224389	0.000501824	-0.668029507	0.668029507	trans
cg20155446_H3P32	0.000224393	0.000501827	0.66016254	0.66016254	trans
cg26690956_ITPR1-DT	0.000224393	0.000501827	0.609130775	0.609130775	trans
cg07911225_SSR1P2	0.000224397	0.000501833	-0.65341462	0.65341462	trans
cg04499147_KAZN-AS1	0.000224398	0.000501833	0.637913504	0.637913504	trans
cg11593799_RN7SL274P	0.000224399	0.000501833	-0.619848447	0.619848447	trans
cg05093818_NUS1P3	0.000224401	0.000501833	-0.691736163	0.691736163	trans
cg09235504_SLC22A15	0.000224402	0.000501833	1.075657354	1.075657354	trans
cg01521225_RNA5SP110	0.000224403	0.000501833	0.621602819	0.621602819	trans
cg09381630_OR6B3	0.00022441	0.000501847	-0.629760075	0.629760075	trans
cg24170716_RNU2-5P	0.000224411	0.000501847	0.713900636	0.713900636	trans
cg09415148_LINC02066	0.000224414	0.000501852	0.662389141	0.662389141	trans
cg15408512_HDGFL1	0.000224416	0.000501852	0.674830325	0.674830325	trans
cg16115454_ANHX	0.00022442	0.000501859	-0.630841794	0.630841794	trans
cg16358099_GCNT1P1	0.000224422	0.000501859	0.646740273	0.646740273	trans
cg13127920_RAX	0.000224422	0.000501859	-0.613294085	0.613294085	trans
cg25716065_COL22A1	0.000224429	0.00050187	-0.622718959	0.622718959	trans
cg16323231_SLC5A5	0.00022443	0.00050187	0.675948792	0.675948792	trans
cg02792740_TAF11	0.000224433	0.000501873	0.664325361	0.664325361	trans
cg22549984_BTBD17	0.000224433	0.000501873	-1.002884474	1.002884474	trans
cg04726019_GCNT3	0.000224437	0.000501876	0.624742343	0.624742343	trans
cg16697428_KRTAP13-1	0.000224437	0.000501876	-0.666989854	0.666989854	trans
cg14421548_RNU6-167P	0.000224443	0.000501884	-0.702321647	0.702321647	trans
cg17591121_ASB10	0.000224443	0.000501884	0.59986611	0.59986611	trans
cg03197961_ATG12P2	0.000224454	0.000501906	1.173774569	1.173774569	trans
cg25054294_AQP7P2	0.000224457	0.00050191	-0.694089506	0.694089506	trans
cg07861662_CCDC73	0.000224461	0.000501917	0.653941784	0.653941784	trans
cg11023174_SEC14L5	0.000224463	0.000501918	0.570458943	0.570458943	trans
cg04412054_NFIA-AS1	0.000224466	0.000501921	0.811113924	0.811113924	trans
cg22819120_RNU7-173P	0.000224466	0.000501921	-0.679399241	0.679399241	trans
cg19786799_RPS15P9	0.000224468	0.000501921	0.696128658	0.696128658	trans
cg04688366_RNU6-858P	0.000224469	0.000501922	0.648533724	0.648533724	trans
cg00589617_MIR647	0.000224479	0.000501939	-0.642986111	0.642986111	trans
cg11086960_STAU2	0.000224479	0.000501939	-0.700022576	0.700022576	trans
cg21200382_MTATP6P13	0.000224481	0.000501942	0.831051166	0.831051166	trans
cg02933100_RN7SKP139	0.000224487	0.000501952	-0.650524527	0.650524527	trans
cg23183144_FRMD5	0.000224488	0.000501952	-0.59589309	0.59589309	trans
cg19224164_TARDBPP2	0.000224495	0.000501965	0.649225415	0.649225415	trans
cg02792740_SLC41A2	0.000224497	0.000501967	0.656849856	0.656849856	trans
cg22795583_SNRPFP4	0.000224507	0.000501986	0.727774596	0.727774596	trans
cg09022213_SGCA	0.000224509	0.000501988	-0.629243946	0.629243946	trans
cg06286292_ASB14	0.000224511	0.000501988	0.66810841	0.66810841	trans
cg09415148_SNORD115-14	0.000224512	0.000501988	-0.675039932	0.675039932	trans
cg04572021_RPL36P20	0.000224513	0.000501988	-1.337561848	1.337561848	trans
cg14560276_RPL7P5	0.000224514	0.000501988	-0.744876325	0.744876325	trans
cg03301354_ASB10	0.000224516	0.00050199	0.656412433	0.656412433	trans
cg04460332_KRT20	0.000224519	0.000501995	0.670036015	0.670036015	trans
cg03433870_CTAGE3P	0.000224522	0.000501999	0.662872655	0.662872655	trans
cg11501059_OR2A4	0.000224524	0.000502001	0.657527394	0.657527394	trans
cg17388638_DDX39BP1	0.000224529	0.000502008	-0.675290489	0.675290489	trans
cg14611230_HLA-DPB1	0.00022453	0.000502008	-0.70290479	0.70290479	trans
cg18150280_ABCC5	0.000224535	0.000502018	0.592888284	0.592888284	trans
cg11983006_OR8B1P	0.000224547	0.000502043	-0.591616729	0.591616729	trans
cg07548257_MAGI1-AS1	0.00022455	0.000502043	0.650213494	0.650213494	trans
cg02594345_ITCH-IT1	0.00022455	0.000502043	0.658380462	0.658380462	trans
cg05959459_SUCLA2P2	0.000224553	0.000502046	0.660712147	0.660712147	trans
cg17531962_C1R	0.000224556	0.000502051	0.640191497	0.640191497	trans
cg20131013_RN7SL284P	0.000224558	0.000502053	0.638572637	0.638572637	trans
cg16062368_SAA3P	0.000224563	0.000502061	-0.723707034	0.723707034	trans
cg25226141_ATP6V0E1P3	0.000224564	0.000502061	-0.674099634	0.674099634	trans
cg25644567_RNU6-435P	0.000224567	0.000502064	0.650936459	0.650936459	trans
cg01686736_LINC01980	0.000224568	0.000502064	0.617154926	0.617154926	trans
cg27421102_MIR1827	0.000224569	0.000502064	0.664576156	0.664576156	trans
cg14246227_CALR4P	0.00022457	0.000502064	1.327573368	1.327573368	trans
cg26403843_PRICKLE2-AS3	0.000224577	0.000502077	0.647361337	0.647361337	trans
cg02399049_ZNF737	0.000224578	0.000502077	0.651605559	0.651605559	trans
cg08481336_RNA5SP247	0.000224579	0.000502077	0.655408812	0.655408812	trans
cg04198854_RNA5SP60	0.000224582	0.000502082	-1.279628565	1.279628565	trans
cg26495272_IGHV4-61	0.000224585	0.000502084	-0.629780709	0.629780709	trans
cg17106653_LTB	0.000224585	0.000502084	0.72904085	0.72904085	trans
cg04684014_HCAR2	0.000224591	0.000502089	0.652903268	0.652903268	trans
cg14030025_HM13-AS1	0.000224592	0.000502089	-0.745181235	0.745181235	trans
cg17265961_ZNF383	0.000224592	0.000502089	0.662710169	0.662710169	trans
cg24924221_TBC1D3P1	0.000224594	0.000502089	-0.651204382	0.651204382	trans
cg16490124_OMG	0.000224595	0.000502089	0.653181267	0.653181267	trans
cg00625610_OR51B5	0.000224595	0.000502089	-1.055001971	1.055001971	trans
cg10866131_ASGR1	0.000224596	0.000502089	-0.6168371	0.6168371	trans
cg06884805_HMGA2-AS1	0.000224599	0.000502093	0.669677905	0.669677905	trans
cg02660271_THSD7A	0.0002246	0.000502093	0.645680724	0.645680724	trans
cg02443896_SERPINA11	0.000224603	0.000502098	0.589369189	0.589369189	trans
cg17914494_PSMA2P3	0.000224604	0.000502098	1.678577433	1.678577433	trans
cg15120247_MIR552	0.000224608	0.000502103	0.661975297	0.661975297	trans
cg04107082_PRSS33	0.000224613	0.000502112	2.220662359	2.220662359	trans
cg24503796_KRT223P	0.000224616	0.000502116	0.671288199	0.671288199	trans
cg24605553_RNU6-1249P	0.000224618	0.000502117	0.592170674	0.592170674	trans
cg13885437_PRICKLE2-AS3	0.000224619	0.000502117	0.63946807	0.63946807	trans
cg02063485_DPYSL4	0.000224623	0.000502124	-0.673965263	0.673965263	trans
cg02399049_TACC3	0.000224625	0.000502124	-0.651081368	0.651081368	trans
cg05302915_ASNS	0.000224625	0.000502124	-0.67058513	0.67058513	trans
cg26089753_FBN2	0.00022463	0.00050213	0.652615344	0.652615344	trans
cg13762777_TTLL10	0.000224633	0.000502133	-0.638524595	0.638524595	trans
cg03654727_RN7SKP56	0.000224634	0.000502133	0.642596845	0.642596845	trans
cg21392220_PNPLA1	0.000224636	0.000502133	0.667793855	0.667793855	trans
cg09490603_TSSK5P	0.000224637	0.000502133	0.651567484	0.651567484	trans
cg07265168_IGKV1-8	0.000224637	0.000502133	0.642324408	0.642324408	trans
cg00145507_TUBBP10	0.000224637	0.000502133	0.650913566	0.650913566	trans
cg20046668_HLCS-IT1	0.000224646	0.000502149	0.675880024	0.675880024	trans
cg14611230_TRGV6	0.000224648	0.000502152	-0.68299206	0.68299206	trans
cg08515884_AIFM1P1	0.000224651	0.000502155	-0.676684248	0.676684248	trans
cg08941533_OLFM5P	0.000224659	0.00050217	0.630538665	0.630538665	trans
cg10946263_RN7SKP9	0.000224661	0.000502173	-0.865042449	0.865042449	trans
cg02594345_CYCSP10	0.000224667	0.000502181	0.642985776	0.642985776	trans
cg08036435_PRSS55	0.000224667	0.000502181	0.665966558	0.665966558	trans
cg27042091_KIAA1671-AS1	0.00022467	0.000502185	0.727442293	0.727442293	trans
cg19513321_SRP14P3	0.000224674	0.000502192	-0.638545753	0.638545753	trans
cg05737004_FAM238B	0.000224679	0.000502199	-0.655272349	0.655272349	trans
cg27059886_KRTAP10-2	0.000224681	0.0005022	-0.640733164	0.640733164	trans
cg24377657_OR2H5P	0.000224688	0.000502214	2.854094353	2.854094353	trans
cg15120247_NOTCH2	0.000224691	0.000502219	-0.680362937	0.680362937	trans
cg18180710_RNA5SP212	0.000224693	0.000502219	0.701012612	0.701012612	trans
cg10664162_CGAS	0.000224694	0.000502219	0.683117907	0.683117907	trans
cg10395772_LINC01264	0.000224696	0.000502222	0.608712168	0.608712168	trans
cg24332330_GCNT1P5	0.000224705	0.000502237	-0.664887079	0.664887079	trans
cg07405255_CPD	0.000224707	0.000502237	-0.757888813	0.757888813	trans
cg10905486_SCUBE3	0.000224708	0.000502237	0.673557084	0.673557084	trans
cg22792560_SOX9-AS1	0.000224709	0.000502237	0.633348504	0.633348504	trans
cg07292807_BET1-AS1	0.000224709	0.000502237	0.685818699	0.685818699	trans
cg13376515_HNRNPDLP2	0.00022471	0.000502237	0.640131667	0.640131667	trans
cg10411658_BARD1	0.000224714	0.000502245	0.761494741	0.761494741	trans
cg13001142_KRASP1	0.000224719	0.000502254	-0.68197531	0.68197531	trans
cg13213594_PPP2R2DP1	0.000224722	0.000502256	0.682614905	0.682614905	trans
cg23209353_SMG1P3	0.000224736	0.000502285	0.668384667	0.668384667	trans
cg04600000_MIR556	0.000224739	0.000502289	0.636441185	0.636441185	trans
cg13166992_CDH23-AS1	0.000224742	0.000502292	0.716161805	0.716161805	trans
cg07632068_RPS3AP11	0.000224742	0.000502292	0.659570226	0.659570226	trans
cg17918676_HMGN2P11	0.000224756	0.000502309	0.604155597	0.604155597	trans
cg05207347_MTND2P40	0.000224756	0.000502309	1.2357704	1.2357704	trans
cg14454721_LPGAT1-AS1	0.000224757	0.000502309	0.662106561	0.662106561	trans
cg23891601_DEFB108A	0.000224757	0.000502309	-0.62139612	0.62139612	trans
cg15376531_LIPK	0.000224759	0.000502309	0.641119958	0.641119958	trans
cg05381829_DEFB103A	0.00022476	0.000502309	0.65558085	0.65558085	trans
cg11880551_RPS3AP33	0.00022476	0.000502309	0.650121041	0.650121041	trans
cg09177248_RAX	0.000224761	0.000502309	-0.87230556	0.87230556	trans
cg21316771_DIPK1C	0.000224761	0.000502309	-0.796454827	0.796454827	trans
cg10284638_WFDC11	0.000224765	0.000502309	-0.63006048	0.63006048	trans
cg02526950_CYP2C9	0.000224766	0.000502309	0.640552579	0.640552579	trans
cg01329362_MIR634	0.000224768	0.000502309	-0.737404557	0.737404557	trans
cg22997974_SNORD45C	0.000224771	0.000502309	-0.659320463	0.659320463	trans
cg16656078_YWHAEP5	0.000224773	0.000502309	0.642343134	0.642343134	trans
cg23238869_CYCSP32	0.000224773	0.000502309	0.652444874	0.652444874	trans
cg10095057_IGKV1OR2-3	0.000224774	0.000502309	-0.711116507	0.711116507	trans
cg10095057_MIR548A1	0.000224774	0.000502309	-0.711116507	0.711116507	trans
cg10095057_RPS29P15	0.000224774	0.000502309	-0.711116507	0.711116507	trans
cg10095057_RPL30P12	0.000224774	0.000502309	-0.711116507	0.711116507	trans
cg10411658_PKIA	0.000224774	0.000502309	0.756893977	0.756893977	trans
cg22168087_NFIA-AS2	0.000224774	0.000502309	0.622563978	0.622563978	trans
cg00545295_HIGD2AP1	0.000224784	0.000502329	0.693077948	0.693077948	trans
cg24149247_HMGN1P7	0.000224787	0.000502331	0.646376229	0.646376229	trans
cg03380512_CCL25	0.000224791	0.000502338	-0.632082279	0.632082279	trans
cg15696658_KDM4A-AS1	0.000224797	0.000502342	0.63411016	0.63411016	trans
cg10394903_MTND1P16	0.000224798	0.000502342	0.674493636	0.674493636	trans
cg27345524_GTF2IP14	0.000224805	0.000502342	0.649969852	0.649969852	trans
cg02931783_RNA5SP197	0.000224805	0.000502342	0.593481363	0.593481363	trans
cg18966920_ATAT1	0.000224809	0.000502342	0.646629009	0.646629009	trans
cg09661733_SLC25A15P2	0.000224809	0.000502342	-0.625955636	0.625955636	trans
cg13934046_PDE6B-AS1	0.000224813	0.000502342	-0.673938031	0.673938031	trans
cg06747314_RPL36AP10	0.000224818	0.000502342	-0.634777155	0.634777155	trans
cg06747314_IGKV1D-35	0.000224818	0.000502342	-0.634777155	0.634777155	trans
cg06747314_HMGN2P22	0.000224818	0.000502342	-0.634777155	0.634777155	trans
cg06747314_LINC01940	0.000224818	0.000502342	-0.634777155	0.634777155	trans
cg06747314_CDYLP1	0.000224818	0.000502342	-0.634777155	0.634777155	trans
cg06747314_RPL7AP23	0.000224818	0.000502342	-0.634777155	0.634777155	trans
cg06747314_LINC02045	0.000224818	0.000502342	-0.634777155	0.634777155	trans
cg06747314_OTOL1	0.000224818	0.000502342	-0.634777155	0.634777155	trans
cg06747314_RNU1-105P	0.000224818	0.000502342	-0.634777155	0.634777155	trans
cg06747314_GFRAL	0.000224818	0.000502342	-0.634777155	0.634777155	trans
cg06747314_RNU6-600P	0.000224818	0.000502342	-0.634777155	0.634777155	trans
cg06747314_RPS29P1	0.000224818	0.000502342	-0.634777155	0.634777155	trans
cg06747314_KRTAP4-3	0.000224818	0.000502342	-0.634777155	0.634777155	trans
cg06747314_RNU7-186P	0.000224818	0.000502342	-0.634777155	0.634777155	trans
cg17425144_PAQR5	0.00022482	0.000502342	0.644670923	0.644670923	trans
cg16888658_YWHAEP5	0.000224822	0.000502342	0.624398227	0.624398227	trans
cg27607136_TUBA3C	0.000224822	0.000502342	-0.737594028	0.737594028	trans
cg07444487_CHSY3	0.000224823	0.000502342	-0.64304063	0.64304063	trans
cg07917878_MLLT10P1	0.000224823	0.000502342	0.772637349	0.772637349	trans
cg02271560_RPL37P15	0.000224825	0.000502344	0.652304289	0.652304289	trans
cg19039809_THRB	0.000224827	0.000502347	0.704281805	0.704281805	trans
cg24069928_SLC25A27	0.000224832	0.000502355	0.644112567	0.644112567	trans
cg07905199_LINC00680	0.000224836	0.000502361	-0.623238809	0.623238809	trans
cg23909098_ITGA8	0.000224837	0.000502361	-2.625182086	2.625182086	trans
cg06286292_SGCEP1	0.000224841	0.000502367	-0.663523686	0.663523686	trans
cg08731067_RN7SKP198	0.000224843	0.000502369	0.709820355	0.709820355	trans
cg13188416_LINC02052	0.000224844	0.000502369	-2.932880628	2.932880628	trans
cg20294789_RNU1-93P	0.000224856	0.000502393	0.655951537	0.655951537	trans
cg08285570_FAM43B	0.00022486	0.000502399	-0.691271865	0.691271865	trans
cg07905199_BCL2L11	0.000224865	0.000502402	-0.580710136	0.580710136	trans
cg15489301_RNU1-146P	0.000224865	0.000502402	0.641468603	0.641468603	trans
cg24030434_HES6	0.000224869	0.000502402	-0.684321168	0.684321168	trans
cg02345327_SNORD114-23	0.000224869	0.000502402	-0.534480291	0.534480291	trans
cg24013909_RPS3AP33	0.000224869	0.000502402	0.651010925	0.651010925	trans
cg00968800_CELA2B	0.000224871	0.000502402	-0.678562643	0.678562643	trans
cg07244649_PGA4	0.000224871	0.000502402	-3.217397309	3.217397309	trans
cg13598219_CDK15	0.000224872	0.000502402	0.627104202	0.627104202	trans
cg00247094_TAS2R42	0.000224872	0.000502402	-0.682275178	0.682275178	trans
cg24919054_CTAGE3P	0.000224873	0.000502402	0.67757523	0.67757523	trans
cg16348536_RPL31P59	0.000224878	0.000502402	0.597909986	0.597909986	trans
cg06149863_RNU6-1249P	0.000224879	0.000502402	0.656416178	0.656416178	trans
cg03371439_ENSAP3	0.000224881	0.000502402	-0.787956112	0.787956112	trans
cg24597457_RN7SL497P	0.000224882	0.000502402	-0.660820868	0.660820868	trans
cg24166966_CDK15	0.000224883	0.000502402	0.612938392	0.612938392	trans
cg12083928_GTF2IP23	0.000224883	0.000502402	0.680991797	0.680991797	trans
cg05703749_SOD1P1	0.000224883	0.000502402	0.660373687	0.660373687	trans
cg09086987_YBX1P2	0.000224884	0.000502402	0.697826162	0.697826162	trans
cg13728604_SNORD114-19	0.000224884	0.000502402	0.619408907	0.619408907	trans
cg14054162_ACTA1	0.000224886	0.000502402	-0.695561525	0.695561525	trans
cg06661812_PRLHR	0.000224886	0.000502402	0.675379129	0.675379129	trans
cg03795776_AGXT	0.000224887	0.000502402	-0.643062629	0.643062629	trans
cg24709999_RN7SL284P	0.00022489	0.000502406	0.641502817	0.641502817	trans
cg26867200_IGHD2-15	0.000224891	0.000502406	-0.66318648	0.66318648	trans
cg20985980_RNU6ATAC16P	0.000224892	0.000502406	0.733999067	0.733999067	trans
cg16176069_NAT8L	0.000224893	0.000502406	-1.332626295	1.332626295	trans
cg24659501_ZBTB16	0.000224896	0.00050241	0.690070948	0.690070948	trans
cg16122815_RNU6-4P	0.000224899	0.000502412	-0.76403031	0.76403031	trans
cg18339359_ZNF101P1	0.000224899	0.000502412	-0.963966556	0.963966556	trans
cg13019493_KRT6C	0.000224908	0.000502426	-0.748655739	0.748655739	trans
cg20803916_CCDC191	0.000224908	0.000502426	0.623026683	0.623026683	trans
cg12855615_EDEM1	0.000224912	0.000502433	0.645158997	0.645158997	trans
cg04931846_HNRNPA1P60	0.000224918	0.000502444	-0.688003977	0.688003977	trans
cg14794599_DMBT1L1	0.00022492	0.000502444	-0.621924857	0.621924857	trans
cg16794227_NPY	0.000224923	0.000502449	0.638372912	0.638372912	trans
cg02792740_CNOT10	0.00022493	0.000502463	0.655775945	0.655775945	trans
cg09603381_ANGPTL1	0.000224934	0.000502469	0.646565734	0.646565734	trans
cg02792740_DNAJC21	0.000224941	0.000502477	0.649317259	0.649317259	trans
cg13728529_LINC00428	0.000224941	0.000502477	0.630673176	0.630673176	trans
cg02443896_OR51Q1	0.000224941	0.000502477	0.664801924	0.664801924	trans
cg08258867_RNU6-425P	0.000224943	0.000502478	0.661357296	0.661357296	trans
cg02536150_ADCY1	0.000224944	0.000502478	-0.649719605	0.649719605	trans
cg05189524_SPART-AS1	0.000224945	0.000502479	0.638481507	0.638481507	trans
cg00512739_SNHG14	0.000224948	0.000502483	0.643118748	0.643118748	trans
cg06767552_CNTNAP3B	0.00022495	0.000502483	0.655327373	0.655327373	trans
cg01227445_PPP1R2P10	0.000224957	0.000502496	-0.665442652	0.665442652	trans
cg06772671_OR52B5P	0.000224959	0.000502499	0.678512459	0.678512459	trans
cg08015503_AIRE	0.000224961	0.000502501	-0.680851192	0.680851192	trans
cg09436502_HNRNPDLP2	0.000224964	0.000502505	0.670671449	0.670671449	trans
cg18493502_OR7E22P	0.00022497	0.000502517	1.199296629	1.199296629	trans
cg09524880_RNA5SP247	0.000224974	0.000502523	1.521427826	1.521427826	trans
cg26586804_GOLGA2P1	0.000224983	0.000502534	-0.833004685	0.833004685	trans
cg20269267_RPS3AP11	0.000224983	0.000502534	0.624055278	0.624055278	trans
cg23503501_ASB14	0.000224984	0.000502534	0.651319253	0.651319253	trans
cg06320570_TIGIT	0.000224985	0.000502534	-0.980370341	0.980370341	trans
cg07096305_MPC1	0.000224986	0.000502534	0.635517154	0.635517154	trans
cg20252529_INSYN2B	0.000224987	0.000502534	-0.630142047	0.630142047	trans
cg15042269_RN7SKP198	0.000224987	0.000502534	0.68099903	0.68099903	trans
cg13672736_TMCC3	0.00022499	0.000502535	0.645489416	0.645489416	trans
cg03380512_OR7E13P	0.000224991	0.000502535	0.648416486	0.648416486	trans
cg26545346_MTCO2P34	0.000224991	0.000502535	-0.689089213	0.689089213	trans
cg15691584_RPL17P25	0.000224992	0.000502535	0.653993371	0.653993371	trans
cg09789229_TMEM176B	0.000224994	0.000502536	0.664261594	0.664261594	trans
cg24004951_VAX1	0.000224996	0.000502537	-0.762732044	0.762732044	trans
cg17839232_SLC6A7	0.000224998	0.00050254	-0.622929017	0.622929017	trans
cg15810865_TRIM64FP	0.000225001	0.000502544	0.680754862	0.680754862	trans
cg00592315_OR4K13	0.000225002	0.000502544	0.605935276	0.605935276	trans
cg10288502_DNAJA1P5	0.000225003	0.000502544	-0.624576117	0.624576117	trans
cg07917878_HAND1	0.000225005	0.000502545	0.784236343	0.784236343	trans
cg09272186_PPIC	0.000225007	0.000502545	1.006338896	1.006338896	trans
cg16712416_DSG1	0.000225007	0.000502545	0.605464341	0.605464341	trans
cg05713971_SMIM21	0.000225015	0.000502553	-0.591672131	0.591672131	trans
cg20697094_LINC01824	0.000225017	0.000502553	-0.61390952	0.61390952	trans
cg20697094_RNU6-899P	0.000225017	0.000502553	-0.61390952	0.61390952	trans
cg20966423_RPS20P12	0.000225017	0.000502553	0.738063312	0.738063312	trans
cg23840219_SCN4A	0.000225021	0.000502559	-1.412798889	1.412798889	trans
cg01298350_CDK15	0.000225023	0.000502561	0.629080102	0.629080102	trans
cg00879723_SDAD1P4	0.000225029	0.00050257	0.702531176	0.702531176	trans
cg16999170_H3C9P	0.000225029	0.00050257	-0.641377681	0.641377681	trans
cg20831648_SNORD42B	0.00022503	0.00050257	0.656809784	0.656809784	trans
cg14450995_LINC02097	0.000225033	0.000502573	0.628520182	0.628520182	trans
cg20762419_OR1J1	0.000225034	0.000502573	0.657356041	0.657356041	trans
cg04263379_RPL23AP43	0.000225037	0.000502577	0.684427564	0.684427564	trans
cg17299636_CTCFL	0.000225038	0.000502577	-0.729007528	0.729007528	trans
cg14223866_NLRP7	0.000225043	0.000502585	-0.74744577	0.74744577	trans
cg04900782_GRM4	0.000225047	0.000502589	1.453751877	1.453751877	trans
cg27286337_HMGN2P7	0.000225047	0.000502589	-0.637135363	0.637135363	trans
cg00154829_VDAC1P7	0.000225049	0.00050259	-0.710147566	0.710147566	trans
cg05951042_HMGN2P18	0.000225055	0.00050259	-0.693391005	0.693391005	trans
cg05951042_RNU6-961P	0.000225055	0.00050259	-0.693391005	0.693391005	trans
cg05951042_RNU6-235P	0.000225055	0.00050259	-0.693391005	0.693391005	trans
cg05951042_MIR489	0.000225055	0.00050259	-0.693391005	0.693391005	trans
cg05951042_RNASE9	0.000225055	0.00050259	-0.693391005	0.693391005	trans
cg05951042_LINC01718	0.000225055	0.00050259	-0.693391005	0.693391005	trans
cg03920574_FDPSP2	0.000225061	0.0005026	0.666957012	0.666957012	trans
cg07474672_GTF2H2	0.000225067	0.00050261	-0.676409355	0.676409355	trans
cg05133155_RPL21P66	0.000225068	0.000502611	0.627317666	0.627317666	trans
cg26002138_AK4P3	0.000225074	0.000502619	-0.673877858	0.673877858	trans
cg17096979_KLHL33	0.000225074	0.000502619	-0.896381443	0.896381443	trans
cg12377084_RPL31P20	0.000225076	0.000502621	0.718062036	0.718062036	trans
cg26791660_EIF3IP1	0.000225078	0.000502623	0.652730537	0.652730537	trans
cg12944418_IGKV3-11	0.00022508	0.000502624	-0.627110266	0.627110266	trans
cg06320570_CACNG5	0.000225085	0.000502632	-1.006029552	1.006029552	trans
cg24605553_OR2A25	0.000225087	0.000502634	0.645312851	0.645312851	trans
cg10894164_DNAH7	0.000225093	0.000502646	0.666774822	0.666774822	trans
cg01226797_CYP46A4P	0.000225095	0.000502647	-0.684306339	0.684306339	trans
cg08419235_MIR1295A	0.000225098	0.000502651	0.66564484	0.66564484	trans
cg05056349_DDX39B	0.000225099	0.000502651	0.63867768	0.63867768	trans
cg21822187_RNA5SP194	0.000225106	0.000502662	0.659109101	0.659109101	trans
cg21350324_RNU7-185P	0.000225107	0.000502662	0.636730265	0.636730265	trans
cg09809224_PTPMT1	0.000225109	0.000502662	-0.749283701	0.749283701	trans
cg00470351_PRDX3P4	0.000225109	0.000502662	0.629564541	0.629564541	trans
cg02488517_EFNA2	0.000225116	0.000502674	-0.630943157	0.630943157	trans
cg23093741_STON1	0.000225116	0.000502674	0.62264382	0.62264382	trans
cg14418802_GOLGA6L9	0.000225121	0.000502682	0.673080673	0.673080673	trans
cg19748086_BPIFB2	0.000225144	0.000502732	0.62807042	0.62807042	trans
cg26371471_LINC02631	0.000225148	0.000502734	0.647168617	0.647168617	trans
cg25131461_VTA1P1	0.000225148	0.000502734	-0.761120694	0.761120694	trans
cg11216917_RN7SKP119	0.000225149	0.000502734	0.662902256	0.662902256	trans
cg21077610_ST13P5	0.000225152	0.000502739	0.703405741	0.703405741	trans
cg18346106_TNFAIP3	0.000225155	0.000502741	-0.768074393	0.768074393	trans
cg17185052_DCAF4L1	0.000225156	0.000502741	0.627218667	0.627218667	trans
cg13381243_RNF11P2	0.000225157	0.000502741	0.656684927	0.656684927	trans
cg07235343_RN7SKP174	0.00022516	0.000502745	-0.797694652	0.797694652	trans
cg19580967_MTND5P29	0.000225161	0.000502745	0.666864089	0.666864089	trans
cg02792740_TPRKB	0.000225166	0.000502754	0.653807284	0.653807284	trans
cg14371107_ANKRD2	0.000225167	0.000502755	-1.238350881	1.238350881	trans
cg00572650_C22orf42	0.00022517	0.000502755	-0.719608956	0.719608956	trans
cg13556387_LIM2	0.00022517	0.000502755	-0.634577162	0.634577162	trans
cg22280068_SOCS5P2	0.000225172	0.000502758	-0.667024482	0.667024482	trans
cg18367631_APCS	0.000225179	0.000502771	0.619651541	0.619651541	trans
cg08380311_LDHBP1	0.000225182	0.000502775	0.687690748	0.687690748	trans
cg13423262_COX6A2	0.000225183	0.000502775	0.71754407	0.71754407	trans
cg05260298_IGKV1OR9-1	0.000225189	0.000502783	-0.611418524	0.611418524	trans
cg26381498_LINC02097	0.00022519	0.000502783	0.616593339	0.616593339	trans
cg19408572_SLC30A6P1	0.000225192	0.000502786	-0.727084284	0.727084284	trans
cg11086960_DTL	0.000225195	0.000502789	-0.706323362	0.706323362	trans
cg08406102_LPO	0.000225195	0.000502789	0.646851267	0.646851267	trans
cg17597639_HEPACAM	0.000225197	0.000502789	0.621582245	0.621582245	trans
cg11616276_RPS15AP30	0.000225203	0.000502799	0.659407192	0.659407192	trans
cg02792740_DHX32	0.000225204	0.000502799	0.653963265	0.653963265	trans
cg22166565_RPL17P46	0.000225206	0.000502799	-0.623349961	0.623349961	trans
cg03859313_AK4P3	0.000225206	0.000502799	1.262433943	1.262433943	trans
cg19810457_STK32B	0.00022521	0.000502805	0.621064736	0.621064736	trans
cg10526559_PRDX3P4	0.000225212	0.000502807	0.683731062	0.683731062	trans
cg22098076_SNORD90	0.000225214	0.00050281	0.685580397	0.685580397	trans
cg10141794_C4BPAP1	0.000225218	0.000502813	0.666171047	0.666171047	trans
cg17896072_CACNG5	0.000225218	0.000502813	-0.606020949	0.606020949	trans
cg09861450_RNU6-37P	0.00022522	0.000502813	0.781917937	0.781917937	trans
cg05884880_NLRP11	0.000225221	0.000502813	-0.628727106	0.628727106	trans
cg03265671_PLSCR5-AS1	0.000225228	0.000502826	-0.657226829	0.657226829	trans
cg06747314_MYBPC2	0.000225232	0.000502831	-0.65273594	0.65273594	trans
cg19498912_GSG1L	0.000225238	0.000502842	-0.701273728	0.701273728	trans
cg25344969_NPM1P11	0.000225242	0.000502848	-0.638715764	0.638715764	trans
cg11544195_CTAGE3P	0.000225247	0.000502857	0.670909721	0.670909721	trans
cg22373593_RN7SL150P	0.00022525	0.000502861	-0.65851141	0.65851141	trans
cg05818394_MIR548F3	0.000225254	0.000502861	0.632586455	0.632586455	trans
cg05260298_REG1CP	0.000225254	0.000502861	-0.591254306	0.591254306	trans
cg05260298_MTND5P27	0.000225254	0.000502861	-0.591254306	0.591254306	trans
cg05260298_SLC6A18	0.000225254	0.000502861	-0.591254306	0.591254306	trans
cg13168050_TMCO2	0.000225256	0.000502861	0.639301807	0.639301807	trans
cg05901196_R3HDML	0.000225257	0.000502861	0.619446375	0.619446375	trans
cg07548257_OR2A4	0.000225262	0.000502864	0.651495787	0.651495787	trans
cg17866165_BCL2L15	0.000225264	0.000502864	-0.618834365	0.618834365	trans
cg09994954_RNU6-910P	0.000225264	0.000502864	-0.692357886	0.692357886	trans
cg02820445_PDIA3P2	0.000225265	0.000502864	-0.671708578	0.671708578	trans
cg24114899_HLA-F	0.000225265	0.000502864	-0.697830042	0.697830042	trans
cg03286510_COL6A3	0.000225265	0.000502864	0.695702895	0.695702895	trans
cg22613809_RNU6-336P	0.000225272	0.000502877	-0.685843147	0.685843147	trans
cg14776351_ARL4AP1	0.000225276	0.000502882	0.927850532	0.927850532	trans
cg11390628_OR10K2	0.000225279	0.000502887	0.64461101	0.64461101	trans
cg03283042_ATP5PBP1	0.00022528	0.000502887	0.666398972	0.666398972	trans
cg01589701_SPDYE18	0.000225284	0.000502893	0.641778992	0.641778992	trans
cg26816564_RPS3AP11	0.000225288	0.000502896	0.960267365	0.960267365	trans
cg01439566_HLA-DPB1	0.000225289	0.000502896	-0.677061319	0.677061319	trans
cg19039809_DDX50P2	0.000225289	0.000502896	0.7148012	0.7148012	trans
cg16404630_MTCO3P5	0.000225298	0.000502913	-0.606731526	0.606731526	trans
cg16582255_LINC01690	0.000225299	0.000502913	0.627562871	0.627562871	trans
cg05214771_RNU5B-4P	0.000225302	0.000502918	-0.62791926	0.62791926	trans
cg05244234_HLA-F-AS1	0.000225304	0.000502919	0.689137804	0.689137804	trans
cg16417301_RNA5SP194	0.000225305	0.000502919	0.67389436	0.67389436	trans
cg27141266_RNU4-33P	0.000225306	0.000502919	-0.683081774	0.683081774	trans
cg04835971_MECOM-AS1	0.000225309	0.000502922	0.680487814	0.680487814	trans
cg06481168_IGKC	0.00022531	0.000502922	0.614501718	0.614501718	trans
cg02863594_NDUFA5P4	0.000225312	0.000502925	0.652499811	0.652499811	trans
cg20614067_XRCC2	0.000225317	0.000502931	0.634677849	0.634677849	trans
cg13370086_DFFBP1	0.000225324	0.000502931	-0.744330602	0.744330602	trans
cg00589161_HJV	0.000225325	0.000502931	0.677748844	0.677748844	trans
cg06403901_FOSL1	0.000225326	0.000502931	-0.691067907	0.691067907	trans
cg19472786_HMGN2P18	0.000225327	0.000502931	-0.615204719	0.615204719	trans
cg19472786_RNU6-961P	0.000225327	0.000502931	-0.615204719	0.615204719	trans
cg19472786_RNU6-235P	0.000225327	0.000502931	-0.615204719	0.615204719	trans
cg19472786_MIR489	0.000225327	0.000502931	-0.615204719	0.615204719	trans
cg19472786_RNASE9	0.000225327	0.000502931	-0.615204719	0.615204719	trans
cg19472786_LINC01718	0.000225327	0.000502931	-0.615204719	0.615204719	trans
cg05407171_OR2A4	0.000225328	0.000502931	0.657824082	0.657824082	trans
cg02792740_UBE2J1	0.000225329	0.000502932	0.652920645	0.652920645	trans
cg08664874_IGKV7-3	0.000225332	0.000502935	0.589444435	0.589444435	trans
cg00912942_ALS2CL	0.000225334	0.000502935	0.776118229	0.776118229	trans
cg02792740_U2SURP	0.000225334	0.000502935	0.651232509	0.651232509	trans
cg17633611_PRDX3P4	0.000225341	0.000502948	0.647474296	0.647474296	trans
cg27663756_RPS29P20	0.000225343	0.000502949	-0.672812046	0.672812046	trans
cg18057692_UBE2L2	0.00022535	0.000502962	-0.664632945	0.664632945	trans
cg14924064_DNAJC9-AS1	0.000225354	0.00050297	0.623267251	0.623267251	trans
cg23289024_IGLV7-46	0.000225357	0.000502974	0.664716032	0.664716032	trans
cg27345524_TLK2P2	0.000225361	0.000502979	0.658980469	0.658980469	trans
cg13127920_EEF1A1P32	0.000225364	0.000502985	0.63477981	0.63477981	trans
cg11795195_LINC01153	0.000225366	0.000502985	0.599039829	0.599039829	trans
cg02792740_EIF4G2	0.000225372	0.000502995	0.651751402	0.651751402	trans
cg00701755_RN7SKP212	0.000225376	0.000503001	-0.635366791	0.635366791	trans
cg15776929_LINC00474	0.000225376	0.000503001	-0.870424244	0.870424244	trans
cg12910951_MIR4432HG	0.000225384	0.000503015	-0.650515026	0.650515026	trans
cg01620164_NTRK2	0.000225391	0.000503028	0.719135319	0.719135319	trans
cg16802137_GAPDHP36	0.000225394	0.000503032	0.644504717	0.644504717	trans
cg13370086_RNU7-34P	0.000225395	0.000503032	-0.768180459	0.768180459	trans
cg16919093_BRSK1	0.000225397	0.000503033	-0.824934452	0.824934452	trans
cg14588406_LINC01757	0.000225399	0.000503033	-0.703339348	0.703339348	trans
cg06620353_KRT33A	0.000225399	0.000503033	0.654134613	0.654134613	trans
cg00032637_KRTAP4-11	0.0002254	0.000503033	0.833572587	0.833572587	trans
cg16875122_RNF212	0.000225401	0.000503033	0.614913995	0.614913995	trans
cg05319262_CADM2-AS2	0.000225404	0.000503037	-0.662445089	0.662445089	trans
cg03406245_TBC1D3P4	0.000225411	0.000503048	-0.642259735	0.642259735	trans
cg09926728_RNU6-532P	0.000225411	0.000503048	0.62546146	0.62546146	trans
cg03519157_NPY	0.000225413	0.000503049	0.616265557	0.616265557	trans
cg03036575_VSX1	0.000225415	0.000503049	-0.615804071	0.615804071	trans
cg21546742_AICDA	0.000225415	0.000503049	-0.588404775	0.588404775	trans
cg02594345_SHANK2-AS3	0.00022542	0.000503057	0.648877309	0.648877309	trans
cg05492735_ADGRE5	0.000225423	0.00050306	0.926670879	0.926670879	trans
cg07096305_COPS5	0.000225426	0.000503064	0.641997067	0.641997067	trans
cg03803610_RPS14P8	0.000225429	0.000503069	0.697320056	0.697320056	trans
cg00818035_RNU6-302P	0.000225431	0.000503069	-0.639742037	0.639742037	trans
cg09524880_LINC00243	0.000225432	0.000503069	1.512775952	1.512775952	trans
cg03859313_MARCKSL1P1	0.000225432	0.000503069	1.238233579	1.238233579	trans
cg21229317_GK2	0.000225434	0.000503069	0.695078404	0.695078404	trans
cg15412826_TRBVA	0.00022544	0.000503078	0.655206325	0.655206325	trans
cg07912401_SELENOV	0.00022544	0.000503078	-0.647202152	0.647202152	trans
cg08118417_RPL31P20	0.000225442	0.000503078	0.62998165	0.62998165	trans
cg03397234_ANKRD20A9P	0.000225442	0.000503078	-0.632363669	0.632363669	trans
cg02792740_DDX5	0.000225447	0.000503087	0.667024218	0.667024218	trans
cg19039809_CYP20A1	0.000225449	0.000503087	0.706581859	0.706581859	trans
cg11023174_KCNJ8	0.000225453	0.000503093	0.613438312	0.613438312	trans
cg13880275_VAV3	0.000225454	0.000503093	-0.639657105	0.639657105	trans
cg11831394_TRBJ2-4	0.000225461	0.000503093	-0.69444973	0.69444973	trans
cg09623286_COX6B1P7	0.000225462	0.000503093	-0.598510433	0.598510433	trans
cg09623286_RNU6-827P	0.000225462	0.000503093	-0.598510433	0.598510433	trans
cg09623286_MTCO2P8	0.000225462	0.000503093	-0.598510433	0.598510433	trans
cg09623286_SNORD115-30	0.000225462	0.000503093	-0.598510433	0.598510433	trans
cg09623286_KRTAP4-7	0.000225462	0.000503093	-0.598510433	0.598510433	trans
cg08936603_CHEK2P4	0.000225463	0.000503093	0.66561856	0.66561856	trans
cg14792781_YWHAEP5	0.000225463	0.000503093	0.624754104	0.624754104	trans
cg01087869_EIPR1-IT1	0.000225465	0.000503094	0.932637467	0.932637467	trans
cg23145472_PRAMEF25	0.000225468	0.000503097	-0.629698508	0.629698508	trans
cg23145472_PRAMEF9	0.000225468	0.000503097	-0.629698508	0.629698508	trans
cg04354128_RNU6-563P	0.00022547	0.000503099	-0.689279761	0.689279761	trans
cg19234089_RNA5SP245	0.000225471	0.000503099	-0.866581885	0.866581885	trans
cg02736186_LINC01870	0.000225474	0.000503099	-0.713245132	0.713245132	trans
cg02063485_FMO8P	0.000225476	0.000503099	-0.661881456	0.661881456	trans
cg21319275_RNU6-95P	0.000225476	0.000503099	-0.689347686	0.689347686	trans
cg22314643_FRY-AS1	0.000225476	0.000503099	-0.630602649	0.630602649	trans
cg18452169_ABCA9	0.000225477	0.000503099	-0.87734474	0.87734474	trans
cg27345524_RNU1-94P	0.000225479	0.000503101	0.641361005	0.641361005	trans
cg18720828_RNU6-1309P	0.000225482	0.000503105	0.700034091	0.700034091	trans
cg22646760_LINC01117	0.00022549	0.000503119	0.636740135	0.636740135	trans
cg27194219_RN7SKP270	0.000225491	0.000503119	0.618740602	0.618740602	trans
cg15556748_SNORA32	0.000225493	0.000503122	0.613849369	0.613849369	trans
cg13318410_RNA5SP235	0.000225496	0.000503126	0.632769424	0.632769424	trans
cg08065101_RPL21P44	0.000225497	0.000503126	0.698526015	0.698526015	trans
cg12083928_IPO7P2	0.000225505	0.00050314	0.673036119	0.673036119	trans
cg20892139_CBX1P3	0.000225514	0.000503158	0.643640148	0.643640148	trans
cg06301252_ARHGEF38	0.000225524	0.000503168	0.669950895	0.669950895	trans
cg15741764_IGKV1OR2-3	0.000225525	0.000503168	-0.649714699	0.649714699	trans
cg15741764_MIR548A1	0.000225525	0.000503168	-0.649714699	0.649714699	trans
cg15741764_RPS29P15	0.000225525	0.000503168	-0.649714699	0.649714699	trans
cg15741764_RPL30P12	0.000225525	0.000503168	-0.649714699	0.649714699	trans
cg22087659_RBPJP7	0.00022553	0.000503178	0.748161136	0.748161136	trans
cg18331249_CHKB-DT	0.000225534	0.000503182	0.67914469	0.67914469	trans
cg19110931_RPS2P18	0.000225534	0.000503182	0.637464505	0.637464505	trans
cg15139637_SEC62-AS1	0.000225536	0.000503183	0.651027364	0.651027364	trans
cg11788945_FGF8	0.00022554	0.000503191	-0.631099112	0.631099112	trans
cg12793711_PRDX3P4	0.000225545	0.000503198	0.640717264	0.640717264	trans
cg00879685_MRPL50P1	0.000225547	0.0005032	0.622187079	0.622187079	trans
cg06767552_RPL19P18	0.00022555	0.000503204	0.631572992	0.631572992	trans
cg16977073_EFCAB13	0.000225555	0.000503212	-0.678070644	0.678070644	trans
cg06649165_MYL4	0.000225557	0.000503215	0.670893464	0.670893464	trans
cg26970242_DMBT1L1	0.000225558	0.000503215	-0.635280407	0.635280407	trans
cg20537554_NANOGP2	0.00022556	0.000503216	0.702047226	0.702047226	trans
cg26543311_RN7SL738P	0.000225562	0.000503219	1.864457625	1.864457625	trans
cg02303400_PPP1R12A	0.000225566	0.000503224	0.639466871	0.639466871	trans
cg18825221_DNMT3AP1	0.000225569	0.00050323	0.654210084	0.654210084	trans
cg07748567_FGF7P4	0.00022558	0.000503251	0.574446889	0.574446889	trans
cg02251147_PRSS27	0.000225584	0.000503256	0.629895061	0.629895061	trans
cg08174789_KRT18P42	0.000225586	0.000503259	-0.648913291	0.648913291	trans
cg10894164_CAP2	0.000225593	0.000503265	0.674140926	0.674140926	trans
cg17388638_SLCO5A1	0.000225593	0.000503265	-0.684119261	0.684119261	trans
cg00993830_SNORD42B	0.000225593	0.000503265	0.662305399	0.662305399	trans
cg09307193_TRAV7	0.000225595	0.000503265	-0.725855765	0.725855765	trans
cg05356662_DCDC2C	0.000225595	0.000503265	0.642111565	0.642111565	trans
cg08555594_SPART-AS1	0.000225596	0.000503265	0.649408044	0.649408044	trans
cg27594583_KCNH1	0.000225598	0.000503268	0.810450223	0.810450223	trans
cg12149851_DEFB103A	0.000225602	0.000503268	0.642685477	0.642685477	trans
cg16374999_MIR561	0.000225602	0.000503268	-0.654156773	0.654156773	trans
cg14332079_RNU6-1135P	0.000225603	0.000503268	0.794305835	0.794305835	trans
cg08823027_S100A11P1	0.000225603	0.000503268	0.640098969	0.640098969	trans
cg09819502_FOXA2	0.000225606	0.000503272	0.653758429	0.653758429	trans
cg10692321_RNU6-169P	0.000225609	0.000503274	-0.69594482	0.69594482	trans
cg07096305_RPS7P11	0.000225609	0.000503274	0.654330323	0.654330323	trans
cg09174638_ANP32D	0.000225616	0.000503286	-0.63589898	0.63589898	trans
cg15260981_RPL35AP12	0.000225621	0.000503291	-0.71204794	0.71204794	trans
cg10318621_GSTM5P1	0.000225621	0.000503291	-0.705953465	0.705953465	trans
cg05508245_NT5C	0.000225622	0.000503291	0.806913844	0.806913844	trans
cg19039809_PHYH	0.000225623	0.000503291	0.70776527	0.70776527	trans
cg17364850_GTF2IP23	0.000225631	0.000503308	0.853728769	0.853728769	trans
cg24711512_ATP6V0E1P3	0.000225638	0.000503314	-0.737295603	0.737295603	trans
cg00360769_SHANK2-AS3	0.000225638	0.000503314	0.635571096	0.635571096	trans
cg04639241_RNU6-1135P	0.000225638	0.000503314	1.018132747	1.018132747	trans
cg14699146_FEN1P1	0.000225639	0.000503314	-0.698312677	0.698312677	trans
cg18589742_RNU6-1065P	0.000225641	0.000503315	0.669423589	0.669423589	trans
cg16238026_RNA5SP194	0.000225641	0.000503315	0.662145461	0.662145461	trans
cg23696886_SNORD115-11	0.000225644	0.000503319	0.665127712	0.665127712	trans
cg20273576_MORN5	0.00022565	0.00050333	0.649615213	0.649615213	trans
cg07474672_OR1C1	0.000225662	0.000503353	-0.676155457	0.676155457	trans
cg24960960_LUADT1	0.000225664	0.000503356	0.663175097	0.663175097	trans
cg01912455_RPS27P16	0.000225676	0.000503378	0.712125614	0.712125614	trans
cg23151860_SLC17A5	0.000225677	0.000503378	0.70385104	0.70385104	trans
cg04710276_IGHD1-7	0.000225678	0.000503378	0.649748354	0.649748354	trans
cg27421102_RN7SKP285	0.000225679	0.000503379	0.630170991	0.630170991	trans
cg19408572_KDM3AP1	0.000225681	0.000503379	0.696147646	0.696147646	trans
cg18895972_GCNT1P1	0.000225683	0.000503382	0.656672983	0.656672983	trans
cg09807356_IGHD3-3	0.000225684	0.000503383	0.692822327	0.692822327	trans
cg21351392_PNLIPRP3	0.000225689	0.000503389	-0.63948513	0.63948513	trans
cg04768892_GCSAML	0.000225693	0.000503396	0.642799682	0.642799682	trans
cg08131310_CHGA	0.000225699	0.000503405	0.626566483	0.626566483	trans
cg26759296_HMGN2P17	0.000225699	0.000503405	0.642160926	0.642160926	trans
cg00227093_MS4A2	0.000225701	0.000503406	0.630823804	0.630823804	trans
cg01915688_CXCR5	0.000225704	0.000503409	-0.715048831	0.715048831	trans
cg24635402_ULK4	0.000225704	0.000503409	0.651579251	0.651579251	trans
cg02951237_SMCR5	0.000225715	0.000503423	0.644990686	0.644990686	trans
cg20069451_RPS18P1	0.000225715	0.000503423	0.686660216	0.686660216	trans
cg08454546_TRPC6	0.000225715	0.000503423	-0.667891686	0.667891686	trans
cg16411695_ONECUT1	0.000225716	0.000503423	-0.831858372	0.831858372	trans
cg00668592_IGLV1-47	0.000225717	0.000503424	-0.633225574	0.633225574	trans
cg22280068_UFL1-AS1	0.00022572	0.000503424	-0.658804152	0.658804152	trans
cg09583984_CTAGE9	0.00022572	0.000503424	0.944993353	0.944993353	trans
cg03051617_DYNLL1P3	0.00022572	0.000503424	-0.884429486	0.884429486	trans
cg10281768_LINC02053	0.000225722	0.000503426	0.637587864	0.637587864	trans
cg02703870_LINC02791	0.000225725	0.000503429	0.70624067	0.70624067	trans
cg05806115_HNRNPA1P17	0.000225727	0.000503431	0.659165374	0.659165374	trans
cg12655250_PRUNE2	0.000225729	0.000503431	0.658439083	0.658439083	trans
cg02660271_NIP7P3	0.000225729	0.000503431	0.679002361	0.679002361	trans
cg06204030_MRPL50P1	0.000225731	0.000503431	-0.727498042	0.727498042	trans
cg23991636_NEUROG1	0.000225732	0.000503431	0.657320602	0.657320602	trans
cg03076338_ACTE1P	0.000225734	0.000503433	0.652631762	0.652631762	trans
cg22814961_SLC6A10P	0.000225735	0.000503434	0.75445527	0.75445527	trans
cg07295550_RFX6	0.000225742	0.000503443	-0.573445077	0.573445077	trans
cg21245844_RNU7-171P	0.000225744	0.000503443	0.773281001	0.773281001	trans
cg03891843_VWFP1	0.000225744	0.000503443	0.6390754	0.6390754	trans
cg14038695_KIF28P	0.000225745	0.000503443	0.676585826	0.676585826	trans
cg01510218_RNU7-196P	0.000225745	0.000503443	0.648805081	0.648805081	trans
cg07718055_GCNT1P1	0.000225747	0.000503444	0.64625364	0.64625364	trans
cg14924064_CCDC200	0.000225753	0.000503456	0.631764663	0.631764663	trans
cg26610002_HMGA2-AS1	0.000225759	0.000503464	0.647131972	0.647131972	trans
cg16378520_LINC00243	0.00022576	0.000503464	1.452363224	1.452363224	trans
cg23914255_CBX1P3	0.000225761	0.000503464	0.61999336	0.61999336	trans
cg05155922_CLDN18	0.000225763	0.000503467	0.628585058	0.628585058	trans
cg17371585_RPL23AP43	0.000225773	0.000503485	0.659960002	0.659960002	trans
cg19039809_PIWIL4	0.000225774	0.000503485	0.711403415	0.711403415	trans
cg17945153_FAM133CP	0.000225775	0.000503485	-0.667784757	0.667784757	trans
cg15630394_RNU1-91P	0.000225776	0.000503485	-0.657127423	0.657127423	trans
cg08403010_KCNN3	0.00022578	0.000503491	-0.649668175	0.649668175	trans
cg23025893_MAB21L4	0.000225785	0.0005035	0.677723897	0.677723897	trans
cg01660000_TRBV5-6	0.000225787	0.000503503	-0.678881266	0.678881266	trans
cg15159588_RN7SKP119	0.000225791	0.000503508	0.888579883	0.888579883	trans
cg08894362_KLLN	0.000225792	0.000503508	-0.727121203	0.727121203	trans
cg01639635_DNMT3AP1	0.000225795	0.000503512	0.671427918	0.671427918	trans
cg21130532_FBXO36-IT1	0.000225802	0.000503526	0.639018018	0.639018018	trans
cg00268443_GRASLND	0.000225806	0.000503531	-0.842657492	0.842657492	trans
cg25038473_LINC02097	0.000225807	0.000503531	0.618077912	0.618077912	trans
cg23878202_PDCL3P6	0.000225809	0.000503531	0.661555778	0.661555778	trans
cg09162333_PDLIM3	0.000225809	0.000503531	0.669800159	0.669800159	trans
cg25353287_IFITM9P	0.000225811	0.000503531	-1.237931605	1.237931605	trans
cg05456210_NAALADL2-AS3	0.000225811	0.000503531	0.64049289	0.64049289	trans
cg05508245_SAC3D1	0.000225816	0.000503538	0.819163083	0.819163083	trans
cg16476700_MRPS18BP1	0.000225819	0.000503541	-0.681858139	0.681858139	trans
cg14424070_SPEM1	0.00022582	0.000503541	0.655576568	0.655576568	trans
cg20918017_UBE2L5	0.000225823	0.000503545	0.610389419	0.610389419	trans
cg11978593_ZDHHC20P2	0.000225825	0.000503549	0.637593955	0.637593955	trans
cg00621679_RPS15AP3	0.000225827	0.000503549	-0.635214364	0.635214364	trans
cg00132509_MOGAT2	0.000225829	0.000503552	-0.69549627	0.69549627	trans
cg00892312_RN7SL754P	0.000225833	0.000503559	0.720630235	0.720630235	trans
cg09588157_LINC00392	0.00022584	0.000503571	-1.24360988	1.24360988	trans
cg17154605_RPS23P5	0.000225842	0.000503571	0.719646412	0.719646412	trans
cg07718055_PAQR5	0.000225842	0.000503571	0.64870577	0.64870577	trans
cg14796474_CNOT4P1	0.000225844	0.000503572	-0.710576077	0.710576077	trans
cg05598678_RNU6-435P	0.000225846	0.000503572	0.669450248	0.669450248	trans
cg01750905_GPRC5D	0.000225846	0.000503572	0.637623073	0.637623073	trans
cg15494366_PACRG-AS3	0.00022585	0.000503578	0.634107046	0.634107046	trans
cg10717214_CDK15	0.000225855	0.00050358	0.63252951	0.63252951	trans
cg17771100_SNORD115-14	0.000225855	0.00050358	-0.644101538	0.644101538	trans
cg14125904_SPATA31A6	0.000225856	0.00050358	0.660025836	0.660025836	trans
cg17582558_LINC01941	0.000225856	0.00050358	0.680760504	0.680760504	trans
cg26517283_RN7SKP133	0.000225858	0.00050358	-0.781268415	0.781268415	trans
cg01648869_RNA5SP375	0.000225859	0.00050358	-0.630818554	0.630818554	trans
cg09861450_POTEM	0.000225859	0.00050358	0.761011827	0.761011827	trans
cg12855615_KRT6C	0.000225865	0.000503591	-0.647852481	0.647852481	trans
cg22992816_TMEM239	0.000225869	0.000503598	-0.643121908	0.643121908	trans
cg00272992_PRSS48	0.000225872	0.000503602	1.24349995	1.24349995	trans
cg12008478_DUTP5	0.000225876	0.000503608	-0.604135306	0.604135306	trans
cg10160570_RPS3AP39	0.000225878	0.000503608	0.647886867	0.647886867	trans
cg25038473_RPS3AP33	0.000225878	0.000503608	0.642711093	0.642711093	trans
cg13131681_PTMAP3	0.000225882	0.000503608	0.649109978	0.649109978	trans
cg01219426_RPS3AP11	0.000225883	0.000503608	0.62670291	0.62670291	trans
cg12632249_KRASP1	0.000225883	0.000503608	-0.708266088	0.708266088	trans
cg08828819_TNPO1P3	0.000225885	0.000503608	-0.660428981	0.660428981	trans
cg24967495_RN7SL62P	0.000225887	0.000503608	-0.632333041	0.632333041	trans
cg24967495_UBE2V1P4	0.000225887	0.000503608	-0.632333041	0.632333041	trans
cg24967495_VSTM2B	0.000225887	0.000503608	-0.632333041	0.632333041	trans
cg08826152_MIR758	0.000225888	0.000503608	0.646921016	0.646921016	trans
cg01762663_RPL23AP85	0.000225892	0.000503615	-0.670913791	0.670913791	trans
cg12664613_ATRIP	0.000225896	0.00050362	-0.63766614	0.63766614	trans
cg03171710_RNU6-160P	0.000225897	0.00050362	0.629937441	0.629937441	trans
cg12481893_ZSCAN5B	0.000225902	0.000503629	-0.821498192	0.821498192	trans
cg17761990_RN7SKP231	0.000225906	0.000503634	-0.65099978	0.65099978	trans
cg06635371_ABCB4	0.000225906	0.000503634	0.772945121	0.772945121	trans
cg09167875_CLK2P1	0.000225908	0.000503635	0.7590725	0.7590725	trans
cg08018007_RUNX3	0.000225911	0.000503638	-0.703632814	0.703632814	trans
cg07405255_DERA	0.000225912	0.000503638	-0.755041324	0.755041324	trans
cg04888297_RNU6-401P	0.000225913	0.000503638	0.73383115	0.73383115	trans
cg15895339_UNC5C	0.000225916	0.000503642	0.665237265	0.665237265	trans
cg25740652_SH3YL1	0.000225918	0.000503644	0.678950546	0.678950546	trans
cg25841491_NAALADL2-AS2	0.000225923	0.000503651	0.912057767	0.912057767	trans
cg00572650_CACNB4	0.000225923	0.000503651	0.708744847	0.708744847	trans
cg03966685_NEIL1	0.000225925	0.000503653	0.714463782	0.714463782	trans
cg06620353_OR52L1	0.000225929	0.000503659	-0.700768896	0.700768896	trans
cg27110056_CPA3	0.000225931	0.000503661	0.652833067	0.652833067	trans
cg25217772_KRTAP13-4	0.000225939	0.000503674	-0.627062665	0.627062665	trans
cg00699617_MIR511	0.000225939	0.000503674	0.62887379	0.62887379	trans
cg09950920_DAP3P2	0.000225951	0.000503697	0.67584205	0.67584205	trans
cg18246227_TRBV7-3	0.000225954	0.000503699	0.63725314	0.63725314	trans
cg15412826_RNU6-1031P	0.000225954	0.000503699	-0.719837492	0.719837492	trans
cg22332045_LINC01142	0.000225958	0.000503705	-0.65637461	0.65637461	trans
cg14646214_PRAMEF4	0.000225962	0.000503706	-0.703645292	0.703645292	trans
cg08826152_LINC01758	0.000225962	0.000503706	0.668158817	0.668158817	trans
cg19498912_CD19	0.000225962	0.000503706	-0.678721647	0.678721647	trans
cg07265168_IGKV1D-27	0.000225963	0.000503706	0.637842047	0.637842047	trans
cg06846895_S100A15A	0.000225965	0.000503707	-0.60757021	0.60757021	trans
cg01008267_KRTAP4-6	0.000225966	0.000503708	0.634669492	0.634669492	trans
cg06699461_RPSAP53	0.000225968	0.000503709	0.634757221	0.634757221	trans
cg18323824_LINC02535	0.000225982	0.000503738	-0.621866169	0.621866169	trans
cg05502445_PTMAP2	0.000225984	0.000503741	0.67209198	0.67209198	trans
cg07448055_HJV	0.000225987	0.000503744	0.671709257	0.671709257	trans
cg17714581_TOPORSLP	0.00022599	0.000503748	0.610902214	0.610902214	trans
cg10431713_RPS20P12	0.000225998	0.000503764	0.671528347	0.671528347	trans
cg00534215_LRRN4	0.000226009	0.000503786	0.638685484	0.638685484	trans
cg23626131_KRASP1	0.00022601	0.000503786	-0.657506589	0.657506589	trans
cg14908168_CLCP1	0.000226016	0.000503795	0.60136202	0.60136202	trans
cg20925726_RNU6-1065P	0.000226021	0.000503804	0.717986282	0.717986282	trans
cg20614067_IQCC	0.000226023	0.000503805	0.649968866	0.649968866	trans
cg22055719_GCSAM	0.000226024	0.000503806	0.676006949	0.676006949	trans
cg12279294_LINC01783	0.000226025	0.000503806	0.731566447	0.731566447	trans
cg18205030_PPIAP78	0.000226027	0.000503806	-0.820658309	0.820658309	trans
cg20537554_ZNF407	0.00022603	0.000503811	0.69230683	0.69230683	trans
cg24933702_SNORD116-1	0.000226036	0.000503822	0.698422299	0.698422299	trans
cg04299170_ERICH3-AS1	0.000226041	0.000503827	0.664096681	0.664096681	trans
cg09420458_OR52L1	0.000226042	0.000503827	0.810085818	0.810085818	trans
cg15830792_RNA5SP335	0.000226042	0.000503827	0.821547017	0.821547017	trans
cg14062041_PTPRK-AS1	0.000226043	0.000503827	0.675595747	0.675595747	trans
cg16627759_OR2H5P	0.000226051	0.000503841	-0.900798163	0.900798163	trans
cg20205188_LINC00160	0.000226051	0.000503841	-0.625933828	0.625933828	trans
cg08268925_CYCSP6	0.000226056	0.000503848	0.620202115	0.620202115	trans
cg14241523_LINC01758	0.000226057	0.000503848	0.68327795	0.68327795	trans
cg15577010_APBA1	0.00022606	0.000503853	0.613343984	0.613343984	trans
cg06338987_OR4S1	0.000226068	0.000503866	-0.665624516	0.665624516	trans
cg20290983_TECTA	0.000226076	0.000503882	0.646038496	0.646038496	trans
cg27399957_TXNDC2	0.000226085	0.000503898	0.675154397	0.675154397	trans
cg06880767_NUP210P1	0.000226091	0.000503898	-0.677819964	0.677819964	trans
cg25226141_RNA5SP127	0.000226092	0.000503898	-0.672652391	0.672652391	trans
cg25226141_RNA5SP150	0.000226092	0.000503898	-0.672652391	0.672652391	trans
cg25226141_RNU6-333P	0.000226092	0.000503898	-0.672652391	0.672652391	trans
cg25226141_RNU6-279P	0.000226092	0.000503898	-0.672652391	0.672652391	trans
cg25226141_LINC00388	0.000226092	0.000503898	-0.672652391	0.672652391	trans
cg25226141_RNU6-1131P	0.000226092	0.000503898	-0.672652391	0.672652391	trans
cg07511671_SUSD3	0.000226095	0.000503902	-0.740772882	0.740772882	trans
cg18268027_RPL7P4	0.000226097	0.000503902	0.647641471	0.647641471	trans
cg16377723_GRAMD4P2	0.000226097	0.000503902	-0.634296432	0.634296432	trans
cg20747012_DEFB108A	0.000226101	0.000503906	-0.631786816	0.631786816	trans
cg09495418_DLX5	0.000226102	0.000503906	0.581097518	0.581097518	trans
cg18693889_SLC2A2	0.000226103	0.000503906	0.666077199	0.666077199	trans
cg00393585_IGLV2-18	0.000226104	0.000503907	0.62047343	0.62047343	trans
cg09623010_GAPDHP36	0.000226106	0.000503907	0.650032957	0.650032957	trans
cg17466637_KRTAP19-8	0.000226113	0.000503921	0.64174246	0.64174246	trans
cg10173831_RNU6-610P	0.000226115	0.000503922	0.637028943	0.637028943	trans
cg23916780_CTAGE3P	0.000226116	0.000503923	0.640901917	0.640901917	trans
cg09705622_VSTM1	0.00022612	0.000503929	-0.654209019	0.654209019	trans
cg14429748_RPL34P6	0.000226124	0.000503929	-0.862215675	0.862215675	trans
cg00859434_RPS3AP39	0.000226125	0.000503929	0.667102947	0.667102947	trans
cg12269782_PRICKLE2-AS2	0.000226128	0.000503929	0.643777433	0.643777433	trans
cg16569147_OR11G2	0.000226128	0.000503929	0.669230184	0.669230184	trans
cg13893761_GOLGA6L9	0.000226131	0.000503929	0.660896727	0.660896727	trans
cg22986597_GOLGA6L9	0.000226132	0.000503929	0.649605167	0.649605167	trans
cg11987596_RNA5SP127	0.000226134	0.000503929	-0.64558396	0.64558396	trans
cg11987596_RNA5SP150	0.000226134	0.000503929	-0.64558396	0.64558396	trans
cg11987596_RNU6-333P	0.000226134	0.000503929	-0.64558396	0.64558396	trans
cg11987596_LINC00388	0.000226134	0.000503929	-0.64558396	0.64558396	trans
cg11987596_RNU6-1131P	0.000226134	0.000503929	-0.64558396	0.64558396	trans
cg11987596_RNU6-279P	0.000226134	0.000503929	-0.64558396	0.64558396	trans
cg20313696_SLC25A21	0.000226137	0.000503932	0.636844882	0.636844882	trans
cg07777115_RPS15AP38	0.000226139	0.000503935	-1.542777086	1.542777086	trans
cg27434890_HNRNPA1P60	0.000226143	0.000503938	-0.630260155	0.630260155	trans
cg16029260_UNC5C	0.000226143	0.000503938	0.68574747	0.68574747	trans
cg06320570_RPL7P52	0.000226146	0.000503942	-0.99717999	0.99717999	trans
cg26084529_ARHGEF3-AS1	0.000226148	0.000503944	0.659067743	0.659067743	trans
cg14640477_HNRNPA1P60	0.000226151	0.000503948	-0.617183167	0.617183167	trans
cg02622874_NPY	0.000226154	0.000503953	0.630413839	0.630413839	trans
cg10028884_IGHV3-48	0.000226158	0.000503958	0.664886993	0.664886993	trans
cg08036435_EGFR-AS1	0.00022616	0.000503958	0.619164145	0.619164145	trans
cg01751057_OR51I2	0.000226161	0.000503958	0.658892815	0.658892815	trans
cg12910951_LRRTM1	0.000226162	0.000503958	-0.674853954	0.674853954	trans
cg13969584_TRIML2	0.000226162	0.000503958	0.736338708	0.736338708	trans
cg17714581_LINC02470	0.000226166	0.000503963	0.587610876	0.587610876	trans
cg20882490_IGLV1-36	0.000226175	0.000503981	-0.627791588	0.627791588	trans
cg13806489_HMGB1P13	0.000226176	0.000503981	-0.654025203	0.654025203	trans
cg01864029_PDSS1	0.00022618	0.000503981	0.629373452	0.629373452	trans
cg17554862_GAPDHP36	0.00022618	0.000503981	0.64416772	0.64416772	trans
cg20337110_PPP1R9B	0.00022618	0.000503981	-0.754139584	0.754139584	trans
cg19822890_CXCL3	0.000226181	0.000503981	0.617712617	0.617712617	trans
cg26790209_GAPDHP71	0.000226182	0.000503981	-0.764694774	0.764694774	trans
cg16593554_CBX1P5	0.000226186	0.000503987	0.681151764	0.681151764	trans
cg24975986_RNA5SP235	0.000226199	0.000504012	0.656088597	0.656088597	trans
cg22193691_RNU7-173P	0.0002262	0.000504012	-0.681727928	0.681727928	trans
cg20337110_TSPO	0.000226201	0.000504012	-0.747327526	0.747327526	trans
cg11500903_KRT38	0.000226202	0.000504012	0.639965802	0.639965802	trans
cg02302000_CHODL-AS1	0.000226205	0.000504014	0.851169634	0.851169634	trans
cg07131742_ZNF33BP1	0.000226206	0.000504014	0.659387267	0.659387267	trans
cg10449536_TAS2R42	0.000226207	0.000504014	0.744654333	0.744654333	trans
cg20599295_RNU6-441P	0.000226207	0.000504014	0.630149822	0.630149822	trans
cg08136432_NPIPB13	0.000226208	0.000504014	-0.749075006	0.749075006	trans
cg22646760_RN7SL255P	0.000226212	0.000504019	0.589254054	0.589254054	trans
cg24326223_OR10AD1	0.000226214	0.000504021	0.680668586	0.680668586	trans
cg07129104_RPL31P52	0.00022622	0.000504021	0.634134039	0.634134039	trans
cg05344583_RNU6-1065P	0.000226222	0.000504021	0.670889384	0.670889384	trans
cg17653352_UNCX	0.000226222	0.000504021	0.627570468	0.627570468	trans
cg20337110_METTL21C	0.000226224	0.000504021	0.742035243	0.742035243	trans
cg12724384_GABRA2	0.000226224	0.000504021	-0.664778249	0.664778249	trans
cg08515884_SAPCD1	0.000226225	0.000504021	-0.671361788	0.671361788	trans
cg13926358_ZCCHC24	0.000226226	0.000504021	0.635111747	0.635111747	trans
cg20373393_RNU6-435P	0.000226226	0.000504021	0.655767158	0.655767158	trans
cg19483581_CGB2	0.000226228	0.000504021	-0.61154541	0.61154541	trans
cg04525852_RNU6-663P	0.000226231	0.000504021	0.670381773	0.670381773	trans
cg04525852_RN7SKP162	0.000226231	0.000504021	0.670381773	0.670381773	trans
cg04525852_LINC00349	0.000226231	0.000504021	0.670381773	0.670381773	trans
cg04525852_LINC00383	0.000226231	0.000504021	0.670381773	0.670381773	trans
cg04525852_LINC02337	0.000226231	0.000504021	0.670381773	0.670381773	trans
cg04525852_CETN1	0.000226231	0.000504021	0.670381773	0.670381773	trans
cg04758826_CHIAP1	0.000226234	0.000504024	-0.880389035	0.880389035	trans
cg02899219_CA5A	0.000226235	0.000504024	0.633337817	0.633337817	trans
cg07140455_CYP4F8	0.00022624	0.000504032	0.71827478	0.71827478	trans
cg16417301_PRICKLE2-AS3	0.000226255	0.000504061	0.663420469	0.663420469	trans
cg01968525_GRM7-AS1	0.000226255	0.000504061	0.634322023	0.634322023	trans
cg02062218_SLC6A7	0.00022626	0.000504069	-0.613103344	0.613103344	trans
cg16542473_RPS6KA2-IT1	0.000226264	0.000504075	0.654803026	0.654803026	trans
cg15530026_ASB14	0.000226268	0.00050408	0.638751625	0.638751625	trans
cg25822709_RPS3AP39	0.000226269	0.00050408	0.653634482	0.653634482	trans
cg06752779_SNORD115-35	0.000226271	0.00050408	-0.660970106	0.660970106	trans
cg03386811_CYP4F8	0.000226273	0.00050408	-0.736705085	0.736705085	trans
cg20205188_RNU6-1218P	0.000226273	0.00050408	-0.642051253	0.642051253	trans
cg13337086_TXNP5	0.000226275	0.00050408	0.712851835	0.712851835	trans
cg21402844_LINC02843	0.000226275	0.00050408	-0.634641214	0.634641214	trans
cg17106653_NEXN	0.000226276	0.00050408	0.764178199	0.764178199	trans
cg13871921_KBTBD12	0.000226277	0.00050408	-0.639079797	0.639079797	trans
cg08844974_RNU2-64P	0.000226278	0.00050408	0.614544817	0.614544817	trans
cg09128733_ZNF846	0.000226279	0.000504081	0.651895959	0.651895959	trans
cg04767732_LINC00390	0.000226281	0.000504083	-1.233272994	1.233272994	trans
cg03699103_RPL6P7	0.000226283	0.000504084	0.786020638	0.786020638	trans
cg08174789_RNA5SP229	0.000226289	0.000504094	0.657727437	0.657727437	trans
cg07785145_CALR4P	0.000226292	0.000504094	1.040661743	1.040661743	trans
cg20111234_LINCMD1	0.000226292	0.000504094	-0.613689839	0.613689839	trans
cg00090697_IGKV1OR10-1	0.000226293	0.000504094	-0.673286212	0.673286212	trans
cg14339668_GPX6	0.000226293	0.000504094	0.592102057	0.592102057	trans
cg27208514_SDHDP2	0.000226303	0.000504113	-0.679889993	0.679889993	trans
cg14419102_HMGA2-AS1	0.000226304	0.000504113	0.652057672	0.652057672	trans
cg16707092_RPL12P7	0.000226306	0.000504114	0.653926094	0.653926094	trans
cg13631245_GRAMD4P2	0.000226308	0.000504117	-0.634757063	0.634757063	trans
cg01148039_SLC12A1	0.000226313	0.000504126	0.607710998	0.607710998	trans
cg17189494_RN7SL293P	0.000226315	0.000504127	0.622400945	0.622400945	trans
cg06640776_SUMO2P3	0.000226317	0.000504128	-0.722757089	0.722757089	trans
cg02670903_ADAD1	0.000226318	0.000504128	-0.638521383	0.638521383	trans
cg27421102_NFAT5	0.000226322	0.000504135	0.657292869	0.657292869	trans
cg23328556_RBMXP1	0.000226323	0.000504135	0.689797413	0.689797413	trans
cg22843912_OR52I1	0.000226326	0.000504136	0.660581462	0.660581462	trans
cg26417346_ELOA2	0.000226326	0.000504136	-0.671512884	0.671512884	trans
cg06320570_LRRC69	0.000226329	0.000504138	-1.00655528	1.00655528	trans
cg10100831_RPL23AP48	0.000226329	0.000504138	0.63273664	0.63273664	trans
cg03513472_RPL7AP15	0.000226336	0.00050415	0.699392529	0.699392529	trans
cg18391514_RNU1-34P	0.000226346	0.000504169	0.636053769	0.636053769	trans
cg18693421_STXBP5L	0.000226347	0.000504169	-0.642167423	0.642167423	trans
cg25486571_COL4A2-AS2	0.000226348	0.000504169	-0.811712783	0.811712783	trans
cg20540714_ZNF716	0.000226352	0.000504174	0.77760411	0.77760411	trans
cg21204600_HTR3C2P	0.000226352	0.000504174	0.677901793	0.677901793	trans
cg17372378_LYPD9P	0.000226354	0.000504176	0.648944487	0.648944487	trans
cg12655260_TTC6	0.000226362	0.000504188	0.614669233	0.614669233	trans
cg23151860_TGFB2	0.000226362	0.000504188	0.699423857	0.699423857	trans
cg18849725_RNU6-1254P	0.000226366	0.000504193	0.63575774	0.63575774	trans
cg12083928_ZNF273	0.000226372	0.000504205	0.643372398	0.643372398	trans
cg00892312_NICN1	0.000226377	0.000504213	0.713537485	0.713537485	trans
cg14028116_H3C9P	0.000226379	0.000504214	-0.675020095	0.675020095	trans
cg18137757_BOLL	0.00022638	0.000504216	0.659834051	0.659834051	trans
cg22661701_RNA5SP346	0.00022639	0.000504235	-1.043708254	1.043708254	trans
cg09265274_PEF1-AS1	0.000226393	0.000504239	0.673661612	0.673661612	trans
cg20945983_RN7SKP106	0.000226395	0.000504241	0.666839911	0.666839911	trans
cg09745688_CLDN18	0.000226398	0.000504244	0.634099241	0.634099241	trans
cg05244234_HAPLN2	0.000226399	0.000504244	0.69465964	0.69465964	trans
cg18811157_TJP2	0.000226402	0.000504248	0.627147491	0.627147491	trans
cg18588607_MEIOB	0.000226407	0.000504257	0.659994959	0.659994959	trans
cg01087869_ZNF334	0.000226414	0.000504269	0.94731311	0.94731311	trans
cg11314630_P4HA2-AS1	0.000226414	0.000504269	0.7591312	0.7591312	trans
cg23209353_MTND4P11	0.000226417	0.000504271	0.664111903	0.664111903	trans
cg24821680_SNORD42B	0.000226418	0.000504272	0.657167299	0.657167299	trans
cg24975986_TNFRSF11B	0.000226429	0.000504294	0.65987109	0.65987109	trans
cg26970242_MS4A13	0.000226431	0.000504295	0.664984583	0.664984583	trans
cg15065591_RNU4-66P	0.000226437	0.000504305	-0.640476433	0.640476433	trans
cg27027069_OR4S1	0.000226438	0.000504305	-0.631950079	0.631950079	trans
cg00127664_TPTE2P5	0.000226439	0.000504306	0.64635095	0.64635095	trans
cg22367705_SNORD114-17	0.000226444	0.000504315	0.697108279	0.697108279	trans
cg23209353_SPINK9	0.000226451	0.000504326	0.675267466	0.675267466	trans
cg17185052_FAM74A1	0.000226457	0.000504337	-0.577591775	0.577591775	trans
cg08691237_SLC38A11	0.000226458	0.000504337	-0.627185358	0.627185358	trans
cg10972590_ZNF734P	0.000226459	0.000504337	0.586562756	0.586562756	trans
cg01024069_PIWIL2	0.000226463	0.000504343	0.635188706	0.635188706	trans
cg00154888_PTPRQ	0.000226465	0.000504343	0.636432006	0.636432006	trans
cg01439566_RPL5P8	0.000226466	0.000504343	0.663396085	0.663396085	trans
cg07744449_RNU6-1031P	0.000226466	0.000504343	-0.671893696	0.671893696	trans
cg15633679_NDUFA9P1	0.000226469	0.000504347	0.799219674	0.799219674	trans
cg06169048_DEFA1	0.000226471	0.000504347	-0.646411286	0.646411286	trans
cg13930375_BECN2	0.000226473	0.000504347	0.607846002	0.607846002	trans
cg24374161_RPL12P12	0.000226475	0.000504347	0.670789699	0.670789699	trans
cg03474430_RNU6-1249P	0.000226475	0.000504347	0.642336151	0.642336151	trans
cg22280068_IGHV2-70D	0.000226475	0.000504347	-0.660861506	0.660861506	trans
cg14094375_SNORD115-8	0.000226478	0.00050435	-0.677569498	0.677569498	trans
cg26502489_SOX10	0.000226481	0.000504351	-0.642812536	0.642812536	trans
cg14454721_ARHGEF2-AS1	0.000226481	0.000504351	0.633898933	0.633898933	trans
cg09616536_PRDM15	0.000226483	0.000504351	0.744248979	0.744248979	trans
cg25357918_RPS3AP11	0.000226483	0.000504351	0.853426809	0.853426809	trans
cg14446103_RN7SL591P	0.000226486	0.000504355	0.630240428	0.630240428	trans
cg06320570_MTND4LP17	0.00022649	0.000504359	-1.012787589	1.012787589	trans
cg10039163_MYCBP2-AS1	0.000226491	0.000504359	-0.677456765	0.677456765	trans
cg15137954_WDR82P2	0.000226492	0.000504359	-0.655878846	0.655878846	trans
cg08795444_HOXC5	0.000226492	0.000504359	-0.708207757	0.708207757	trans
cg13519900_GPC5-AS1	0.000226494	0.00050436	-0.56785485	0.56785485	trans
cg09082554_TRAV12-3	0.000226497	0.000504364	-0.627556568	0.627556568	trans
cg23183144_HOXA5	0.000226501	0.000504371	-0.625285848	0.625285848	trans
cg04572021_DUSP5P2	0.000226507	0.000504381	-1.345888186	1.345888186	trans
cg26378518_YWHAEP5	0.000226511	0.000504388	0.672907024	0.672907024	trans
cg14552882_MIR556	0.000226513	0.000504388	0.680849415	0.680849415	trans
cg07715621_MTND5P17	0.000226514	0.000504388	-0.707101648	0.707101648	trans
cg10347082_R3HDML	0.000226515	0.000504388	-0.76158515	0.76158515	trans
cg05898482_PIANP	0.000226516	0.000504389	1.39714083	1.39714083	trans
cg01716603_NACAP2	0.000226528	0.000504414	-0.66399043	0.66399043	trans
cg19101186_SOX9-AS1	0.000226531	0.000504414	0.627969906	0.627969906	trans
cg22597914_FAM13C	0.000226531	0.000504414	0.659485667	0.659485667	trans
cg01418749_RPL30P4	0.000226536	0.000504422	-0.625558912	0.625558912	trans
cg19090437_WEE2	0.000226539	0.000504427	0.647685722	0.647685722	trans
cg18693421_DHDH	0.000226541	0.000504428	0.624811285	0.624811285	trans
cg18811157_NKX2-8	0.000226542	0.000504428	0.616318904	0.616318904	trans
cg09884146_MARK2P6	0.000226547	0.000504436	0.653567413	0.653567413	trans
cg13648318_IL21	0.000226554	0.000504447	1.142376301	1.142376301	trans
cg26926221_RNU6-1065P	0.000226554	0.000504447	0.66578446	0.66578446	trans
cg08860190_AIMP1P1	0.000226559	0.000504451	0.736914109	0.736914109	trans
cg10413009_GREB1	0.00022656	0.000504451	-0.691147951	0.691147951	trans
cg24118983_FOXD3	0.000226562	0.000504451	-0.64808221	0.64808221	trans
cg23115136_COL3A1	0.000226563	0.000504451	-0.613934814	0.613934814	trans
cg25774020_RNU1-4	0.000226564	0.000504451	0.814733203	0.814733203	trans
cg13755768_ACTA1	0.000226565	0.000504451	0.651422849	0.651422849	trans
cg21226087_KATNBL1P3	0.000226566	0.000504451	-0.70970463	0.70970463	trans
cg03986691_VLDLR	0.000226566	0.000504451	0.658665322	0.658665322	trans
cg05395063_ZIC1	0.000226567	0.000504451	0.652400692	0.652400692	trans
cg04711294_PTMAP3	0.000226567	0.000504451	0.654462393	0.654462393	trans
cg13221899_LINC01264	0.000226572	0.00050446	-0.609243252	0.609243252	trans
cg00164582_BNIP5	0.000226575	0.000504464	-0.689285151	0.689285151	trans
cg15611600_OR5AZ1P	0.00022658	0.00050447	0.659253371	0.659253371	trans
cg02858625_GPX5	0.000226582	0.000504472	-0.664669018	0.664669018	trans
cg18592701_OR10AD1	0.000226585	0.000504478	0.702213124	0.702213124	trans
cg10828903_HCAR2	0.000226594	0.000504494	0.646315519	0.646315519	trans
cg11835347_OR13D1	0.000226595	0.000504494	0.651001624	0.651001624	trans
cg24636969_MTCYBP34	0.000226606	0.000504516	-0.634378417	0.634378417	trans
cg23695794_TUBB8P9	0.000226609	0.000504521	-0.836490162	0.836490162	trans
cg05816188_AK3P5	0.000226618	0.000504534	0.641164021	0.641164021	trans
cg21026634_CHDH	0.000226618	0.000504534	0.641940887	0.641940887	trans
cg03894103_OR1J1	0.000226619	0.000504534	0.66006964	0.66006964	trans
cg18452169_GTF3AP1	0.000226623	0.000504541	-0.877235035	0.877235035	trans
cg22337491_ZNF528	0.000226625	0.000504544	0.650210656	0.650210656	trans
cg16618809_LCE3D	0.00022663	0.000504552	0.656994274	0.656994274	trans
cg26072634_RN7SKP165	0.000226636	0.000504563	-0.650349069	0.650349069	trans
cg20035380_GXYLT1P2	0.000226641	0.000504569	0.643543157	0.643543157	trans
cg23882019_RNU6-141P	0.000226641	0.000504569	0.673013314	0.673013314	trans
cg05407396_HSF4	0.000226644	0.000504573	0.62858534	0.62858534	trans
cg15157699_OR6C66P	0.000226658	0.000504601	0.700913698	0.700913698	trans
cg06103928_KRTAP13-5P	0.00022666	0.000504604	-1.277758151	1.277758151	trans
cg02305803_ASB10	0.000226665	0.000504608	-0.717673927	0.717673927	trans
cg20252529_ACSM4	0.000226665	0.000504608	0.595634887	0.595634887	trans
cg23461216_MLXIPL	0.000226666	0.000504608	0.739633168	0.739633168	trans
cg12238738_RNU2-59P	0.00022667	0.000504615	-0.656526869	0.656526869	trans
cg01246520_PIN1P1	0.000226688	0.000504651	0.626345751	0.626345751	trans
cg05522180_RN7SKP208	0.000226698	0.000504672	-0.644859472	0.644859472	trans
cg25365217_FAM86KP	0.0002267	0.000504672	-0.670021333	0.670021333	trans
cg04887104_HNRNPA1P51	0.0002267	0.000504672	-0.718259968	0.718259968	trans
cg21000599_RNU6-336P	0.000226702	0.000504673	-0.632612512	0.632612512	trans
cg01935840_SHROOM3-AS1	0.000226704	0.000504675	0.649955396	0.649955396	trans
cg06629146_GCNT1P1	0.000226705	0.000504675	0.641096057	0.641096057	trans
cg17537853_TCP10L2	0.00022672	0.000504704	0.621000116	0.621000116	trans
cg02849345_LINC02519	0.000226722	0.000504705	0.652042124	0.652042124	trans
cg26858540_LINC00434	0.000226723	0.000504705	-0.660087021	0.660087021	trans
cg20046668_DAPK2	0.000226723	0.000504705	0.648499917	0.648499917	trans
cg18665513_SNORD116-1	0.000226725	0.000504707	0.674050371	0.674050371	trans
cg04141520_BIRC7	0.000226726	0.000504707	-0.632645788	0.632645788	trans
cg14588422_LINC02049	0.000226729	0.000504707	-0.626486225	0.626486225	trans
cg22930385_NCF2	0.000226729	0.000504707	0.612814438	0.612814438	trans
cg15935035_PDSS1P2	0.000226732	0.000504711	-0.663933276	0.663933276	trans
cg20614067_CDK5RAP1	0.000226735	0.000504712	0.629348494	0.629348494	trans
cg17388638_GAPDHP69	0.000226737	0.000504712	0.678332101	0.678332101	trans
cg19217778_MTND2P40	0.000226737	0.000504712	0.653444474	0.653444474	trans
cg13930375_RNU6-746P	0.000226737	0.000504712	0.635863883	0.635863883	trans
cg21830932_DPYSL3	0.000226745	0.000504726	-0.599757195	0.599757195	trans
cg04674040_NPM1P11	0.000226756	0.000504749	0.65942991	0.65942991	trans
cg17777432_SFRP2	0.000226759	0.000504752	0.622806128	0.622806128	trans
cg14781700_RPL6P8	0.00022676	0.000504752	0.692650605	0.692650605	trans
cg15419902_C4BPAP1	0.000226762	0.000504752	0.647601911	0.647601911	trans
cg09397997_TEX36	0.000226763	0.000504752	0.846317528	0.846317528	trans
cg24976563_LINC00395	0.000226766	0.000504752	0.656207738	0.656207738	trans
cg08782435_RPS17P5	0.000226769	0.000504752	-0.632484001	0.632484001	trans
cg15633679_PRDX3P4	0.00022677	0.000504752	0.803481331	0.803481331	trans
cg27345524_PACRG-AS3	0.000226772	0.000504752	0.636406397	0.636406397	trans
cg12226948_ACTBP12	0.000226773	0.000504752	-0.682310684	0.682310684	trans
cg12226948_MTND5P18	0.000226773	0.000504752	-0.682310684	0.682310684	trans
cg12226948_RN7SL868P	0.000226773	0.000504752	-0.682310684	0.682310684	trans
cg12226948_MTND1P2	0.000226773	0.000504752	-0.682310684	0.682310684	trans
cg12226948_H3P29	0.000226773	0.000504752	-0.682310684	0.682310684	trans
cg26890309_MIR342	0.000226774	0.000504752	-0.706650083	0.706650083	trans
cg19353052_KRT18P26	0.000226775	0.000504753	0.949228639	0.949228639	trans
cg14120340_EPHB1	0.000226778	0.000504757	0.634029366	0.634029366	trans
cg14409406_LINC02671	0.000226783	0.000504764	-0.620193407	0.620193407	trans
cg17158894_MFSD2B	0.000226784	0.000504764	-0.774222721	0.774222721	trans
cg10099574_ANAPC1P6	0.000226786	0.000504767	-0.725041758	0.725041758	trans
cg11435506_LY6G5B	0.00022679	0.000504772	-0.637949442	0.637949442	trans
cg16426510_CYP2C19	0.000226791	0.000504772	0.672751129	0.672751129	trans
cg19455396_RPL29P7	0.000226794	0.000504777	-0.788012238	0.788012238	trans
cg12491114_RPS3AP33	0.000226798	0.000504784	0.649425743	0.649425743	trans
cg16231241_RPS23P5	0.000226802	0.000504789	0.668031761	0.668031761	trans
cg05077566_TEKT4P2	0.000226812	0.000504809	-0.727044323	0.727044323	trans
cg00272992_RPS3AP29	0.000226813	0.000504809	1.233949941	1.233949941	trans
cg17232322_GUSBP6	0.000226816	0.000504812	0.693756119	0.693756119	trans
cg01439560_HES6	0.00022682	0.000504816	-0.650416573	0.650416573	trans
cg12343913_TOB1	0.00022682	0.000504816	0.696036038	0.696036038	trans
cg23290207_ZNF676	0.000226821	0.000504816	0.689282934	0.689282934	trans
cg08762534_DAAM2-AS1	0.000226822	0.000504816	0.66250276	0.66250276	trans
cg18268220_SLC18A2	0.00022683	0.00050483	0.657412673	0.657412673	trans
cg24605553_PLA2G4D	0.000226838	0.000504847	-0.633937807	0.633937807	trans
cg02096001_RNU6-690P	0.000226841	0.000504851	-0.633453468	0.633453468	trans
cg18482892_PRDX3P4	0.000226847	0.000504859	0.644330366	0.644330366	trans
cg01874239_PRICKLE2-AS3	0.000226856	0.000504876	0.644955701	0.644955701	trans
cg23128584_MIR625	0.000226858	0.000504878	-0.656856297	0.656856297	trans
cg18447344_LGR6	0.000226862	0.000504882	0.588358336	0.588358336	trans
cg06716182_LINC01876	0.000226862	0.000504882	0.668447749	0.668447749	trans
cg20820107_CTAGE9	0.00022687	0.000504894	0.649130302	0.649130302	trans
cg02134705_SDHCP2	0.00022687	0.000504894	0.639399624	0.639399624	trans
cg13415242_FGFR3P6	0.000226875	0.0005049	-0.665952025	0.665952025	trans
cg17790417_RPL3P5	0.000226875	0.0005049	0.703926435	0.703926435	trans
cg03322752_HAPLN3	0.000226876	0.0005049	-0.679099721	0.679099721	trans
cg08548734_MTND2P28	0.000226879	0.000504903	0.639732335	0.639732335	trans
cg02988288_RNY4P36	0.00022688	0.000504903	0.64988305	0.64988305	trans
cg14004768_EPN2-AS1	0.000226883	0.000504906	0.663974526	0.663974526	trans
cg11569379_RN7SL116P	0.000226884	0.000504906	-0.661289498	0.661289498	trans
cg26274046_OR52B5P	0.000226888	0.000504914	0.728971903	0.728971903	trans
cg03582294_CRNN	0.000226893	0.000504918	-0.663605845	0.663605845	trans
cg18319024_TLK2P2	0.000226893	0.000504918	0.671291458	0.671291458	trans
cg24287110_SLC25A27	0.000226894	0.000504918	0.647804756	0.647804756	trans
cg24013293_SNORA49	0.000226897	0.000504922	0.680910178	0.680910178	trans
cg07096305_MUPP	0.000226899	0.000504924	0.659996843	0.659996843	trans
cg15074728_EHHADH-AS1	0.000226902	0.000504924	-0.735529503	0.735529503	trans
cg15074728_NPVF	0.000226902	0.000504924	-0.735529503	0.735529503	trans
cg15074728_RN7SL50P	0.000226902	0.000504924	-0.735529503	0.735529503	trans
cg18825221_GTF2IP14	0.000226905	0.000504928	0.641495145	0.641495145	trans
cg02496607_SCG2	0.000226912	0.000504939	0.631615541	0.631615541	trans
cg21434761_MTATP6P13	0.000226913	0.000504939	2.13569294	2.13569294	trans
cg13556387_IGHV3-16	0.000226915	0.00050494	-0.623249837	0.623249837	trans
cg01750905_RTN1	0.000226915	0.00050494	-0.646829904	0.646829904	trans
cg12704098_LINC01276	0.000226918	0.000504943	-0.675508625	0.675508625	trans
cg05056349_AKR7L	0.000226921	0.000504947	0.642695222	0.642695222	trans
cg09616536_LINC00544	0.000226924	0.000504952	0.687096454	0.687096454	trans
cg00614959_RNU6-290P	0.00022693	0.000504964	-0.633122352	0.633122352	trans
cg06861426_MBLAC1	0.000226933	0.000504965	0.635078794	0.635078794	trans
cg08626125_TRBV5-6	0.000226933	0.000504965	-0.636336134	0.636336134	trans
cg13446689_PACRG-AS3	0.000226936	0.000504968	0.636020204	0.636020204	trans
cg10288502_FKBP4P7	0.000226937	0.000504968	-0.65631817	0.65631817	trans
cg18438405_RPL23AP89	0.00022694	0.000504971	0.611538914	0.611538914	trans
cg02792740_GK5	0.000226942	0.000504971	0.643743931	0.643743931	trans
cg00385421_ELOCP30	0.000226942	0.000504971	-0.682977897	0.682977897	trans
cg18438405_OTOS	0.000226944	0.000504971	-0.603140735	0.603140735	trans
cg10115873_LINC01519	0.000226944	0.000504971	-0.631007699	0.631007699	trans
cg18180710_LINC02798	0.000226946	0.000504972	0.675201423	0.675201423	trans
cg06204531_SIGLEC11	0.000226947	0.000504972	-0.693174713	0.693174713	trans
cg18148659_CHCHD4P4	0.000226954	0.00050498	0.653175649	0.653175649	trans
cg22160300_MRE11P1	0.000226955	0.00050498	0.696955781	0.696955781	trans
cg03380512_PCBP2P1	0.000226955	0.00050498	0.632219761	0.632219761	trans
cg20537554_LINC01473	0.000226955	0.00050498	0.695714369	0.695714369	trans
cg08099141_PPIAP34	0.000226961	0.000504989	-0.817584021	0.817584021	trans
cg10411959_RN7SKP154	0.000226962	0.000504989	-0.665065275	0.665065275	trans
cg01145394_SIGLEC11	0.000226963	0.00050499	-0.664011864	0.664011864	trans
cg24587400_RNU6-95P	0.000226965	0.000504992	-0.66723084	0.66723084	trans
cg16222773_STARD13-AS	0.000226966	0.000504992	0.67632974	0.67632974	trans
cg17417926_UBL4B	0.000226973	0.000505003	-0.63565403	0.63565403	trans
cg17568611_REXO1L1P	0.000226974	0.000505003	-0.607814964	0.607814964	trans
cg24588582_RNU4-15P	0.000226978	0.000505009	-0.733678226	0.733678226	trans
cg12944418_SALL4P6	0.00022698	0.000505009	-0.634914525	0.634914525	trans
cg23664533_CUBN	0.000226981	0.000505009	0.657633932	0.657633932	trans
cg06320570_RPL22P13	0.000226982	0.000505009	-1.005694032	1.005694032	trans
cg06103928_POTEB	0.000226982	0.000505009	-1.266230232	1.266230232	trans
cg00393585_RNA5SP145	0.000226987	0.00050501	-0.614336031	0.614336031	trans
cg14724699_FTH1P23	0.000226987	0.00050501	0.665683459	0.665683459	trans
cg24561600_LINC02778	0.000226988	0.00050501	-0.66978082	0.66978082	trans
cg23587192_IGLJ2	0.000226989	0.00050501	-0.652577211	0.652577211	trans
cg05740632_MIR1284	0.00022699	0.00050501	0.740128497	0.740128497	trans
cg10032131_VEZF1P1	0.000226995	0.00050501	-0.63638498	0.63638498	trans
cg20614067_PATE3	0.000226995	0.00050501	0.6240013	0.6240013	trans
cg14200350_CHMP4AP1	0.000226997	0.00050501	0.664244522	0.664244522	trans
cg14200350_OR2W1	0.000226997	0.00050501	0.664244522	0.664244522	trans
cg14200350_KRTAP10-1	0.000226997	0.00050501	0.664244522	0.664244522	trans
cg04987232_HLA-DPB1	0.000226998	0.00050501	-0.647706579	0.647706579	trans
cg08951101_DEFB130B	0.000226999	0.00050501	-0.635690966	0.635690966	trans
cg08951101_DEFB130A	0.000226999	0.00050501	-0.635690966	0.635690966	trans
cg20256870_NRGN	0.000226999	0.00050501	0.684075943	0.684075943	trans
cg05703749_MIR1266	0.000227	0.00050501	0.64273203	0.64273203	trans
cg00239952_SLC25A15P2	0.000227002	0.000505011	0.581246756	0.581246756	trans
cg11500903_NMBR	0.000227006	0.000505017	0.646209821	0.646209821	trans
cg10894164_GPBAR1	0.000227014	0.000505032	-0.674292844	0.674292844	trans
cg02303400_DEPDC1B	0.000227018	0.00050504	0.629069483	0.629069483	trans
cg02096001_GPR89A	0.000227022	0.000505045	0.697831988	0.697831988	trans
cg25636922_P2RX1	0.000227027	0.000505054	-0.641783235	0.641783235	trans
cg20161227_LCE1A	0.000227029	0.000505056	-0.632645468	0.632645468	trans
cg03423441_CADM2-AS2	0.000227031	0.000505058	-0.629962123	0.629962123	trans
cg08018007_KCNK13	0.00022704	0.000505076	-0.708527996	0.708527996	trans
cg01479912_RNA5S4	0.000227043	0.000505079	0.757895988	0.757895988	trans
cg24907762_LINC01341	0.000227048	0.000505088	0.631726389	0.631726389	trans
cg04709551_OR2H5P	0.000227055	0.000505101	-0.64024657	0.64024657	trans
cg15530026_GCNT1P1	0.000227059	0.000505105	0.645156558	0.645156558	trans
cg19743820_TTC6	0.000227059	0.000505105	0.624886326	0.624886326	trans
cg05873635_TLK2P2	0.000227065	0.000505116	0.659642417	0.659642417	trans
cg11086960_NDC1	0.000227068	0.000505118	-0.700203334	0.700203334	trans
cg23209353_LINC01876	0.00022707	0.000505118	0.681432446	0.681432446	trans
cg01485708_VDAC2P1	0.000227071	0.000505118	-0.925324948	0.925324948	trans
cg03775628_IGLV2-14	0.000227071	0.000505118	-0.796305546	0.796305546	trans
cg12420787_OR2W3	0.000227073	0.00050512	-0.72191084	0.72191084	trans
cg06541078_RPS3AP11	0.000227074	0.00050512	0.633864773	0.633864773	trans
cg23475480_ASS1P10	0.000227083	0.000505137	-0.661903767	0.661903767	trans
cg05895034_CYP51A1P3	0.000227086	0.000505141	0.665319834	0.665319834	trans
cg22337491_ZNF266	0.000227097	0.000505162	0.646276329	0.646276329	trans
cg15741247_LINC01441	0.000227098	0.000505162	0.663169553	0.663169553	trans
cg12256809_VSTM1	0.0002271	0.000505164	-0.699726471	0.699726471	trans
cg10964184_RPS6KA2-IT1	0.000227102	0.000505164	0.712737987	0.712737987	trans
cg08894280_COL4A1	0.000227103	0.000505164	-1.126021734	1.126021734	trans
cg27291385_RNA5SP194	0.000227103	0.000505164	0.66698023	0.66698023	trans
cg08826152_RNU1-2	0.000227107	0.00050517	0.65839661	0.65839661	trans
cg13420393_MMADHC-DT	0.000227111	0.000505174	0.646671519	0.646671519	trans
cg03961340_RNU6-563P	0.000227112	0.000505174	0.65533128	0.65533128	trans
cg10608169_RNU6-742P	0.000227113	0.000505174	0.644012342	0.644012342	trans
cg23322676_GPC6-AS2	0.000227117	0.000505177	-0.761013075	0.761013075	trans
cg07837085_RNY4P30	0.000227118	0.000505177	0.680131768	0.680131768	trans
cg07837085_SNORD114-29	0.000227118	0.000505177	0.680131768	0.680131768	trans
cg07837085_RNU6-225P	0.000227118	0.000505177	0.680131768	0.680131768	trans
cg25994476_RGS9	0.000227125	0.000505181	0.660946306	0.660946306	trans
cg01708411_DNAJB9	0.000227126	0.000505181	-0.625839767	0.625839767	trans
cg06767552_IGKV1-12	0.000227127	0.000505181	0.62304382	0.62304382	trans
cg00232388_CCDC14	0.000227127	0.000505181	0.688280999	0.688280999	trans
cg00668592_DMBT1	0.000227128	0.000505181	-0.618014335	0.618014335	trans
cg00232388_SPECC1	0.000227129	0.000505181	0.673625214	0.673625214	trans
cg06400006_OR52K1	0.00022713	0.000505181	0.600729374	0.600729374	trans
cg18387478_OTOG	0.000227131	0.000505181	0.609330749	0.609330749	trans
cg08664874_RPS2P6	0.000227132	0.000505181	-0.656804521	0.656804521	trans
cg04485371_LINC01986	0.000227132	0.000505181	-0.780873162	0.780873162	trans
cg06279626_SCGB2A2	0.000227134	0.000505183	-0.632754973	0.632754973	trans
cg13668180_TCAF2	0.000227137	0.000505187	-0.657531332	0.657531332	trans
cg08828819_RPL22P2	0.000227139	0.000505187	-0.659451276	0.659451276	trans
cg20630363_PA2G4P4	0.00022714	0.000505187	0.657328357	0.657328357	trans
cg08018007_RHBDF2	0.000227141	0.000505187	-0.70405313	0.70405313	trans
cg01828530_TEDDM1	0.000227143	0.000505187	0.645895405	0.645895405	trans
cg03592045_DEFB134	0.000227143	0.000505187	-0.599255982	0.599255982	trans
cg14409406_RPL5P29	0.000227144	0.000505188	-0.641604198	0.641604198	trans
cg01111656_B4GALNT4	0.000227146	0.000505188	0.757688293	0.757688293	trans
cg15251010_TEX36	0.000227147	0.000505188	0.752090537	0.752090537	trans
cg02536150_FAM185BP	0.000227158	0.00050521	0.656124949	0.656124949	trans
cg10816863_SCGB2B2	0.000227159	0.00050521	0.675781448	0.675781448	trans
cg08118417_OR51I2	0.000227162	0.000505215	0.646217926	0.646217926	trans
cg11376872_MIR1289-1	0.000227171	0.000505232	0.765155023	0.765155023	trans
cg24866437_LINC02810	0.000227173	0.000505233	0.643634052	0.643634052	trans
cg10893132_TCF21	0.000227177	0.00050524	-0.645144333	0.645144333	trans
cg18693889_MIR342	0.000227181	0.000505245	-0.678260894	0.678260894	trans
cg14114155_TMPRSS11B	0.000227185	0.000505252	-0.61114313	0.61114313	trans
cg10039163_CCDC200	0.000227188	0.000505255	-0.663323093	0.663323093	trans
cg20638896_GJC1	0.000227188	0.000505255	-0.655109843	0.655109843	trans
cg10893014_RN7SKP72	0.000227191	0.000505258	-0.64833182	0.64833182	trans
cg07543199_IMPG1	0.000227193	0.00050526	0.771613057	0.771613057	trans
cg27594583_RPL39P39	0.000227194	0.00050526	0.836630556	0.836630556	trans
cg25841380_MIR655	0.000227199	0.000505266	0.605218493	0.605218493	trans
cg13519061_SCGB2A2	0.000227199	0.000505266	-0.635829447	0.635829447	trans
cg11128983_SCUBE1-AS2	0.000227208	0.000505283	-0.736657686	0.736657686	trans
cg21252088_RN7SKP193	0.000227212	0.000505287	0.689272894	0.689272894	trans
cg03560018_PIWIL3	0.000227212	0.000505287	-0.633938129	0.633938129	trans
cg18895972_SLC25A27	0.000227224	0.00050531	0.660743253	0.660743253	trans
cg06221746_C19orf18	0.000227225	0.000505311	0.659758343	0.659758343	trans
cg13934046_TMEM233	0.00022723	0.000505317	0.669437343	0.669437343	trans
cg07543199_MTND4P15	0.000227233	0.000505317	0.774309979	0.774309979	trans
cg15768753_RPS3AP29	0.000227234	0.000505317	0.687867882	0.687867882	trans
cg26318251_RPL5P32	0.000227234	0.000505317	0.599247	0.599247	trans
cg18137757_PTPRK-AS1	0.000227234	0.000505317	0.674197079	0.674197079	trans
cg22827210_ZFHX4	0.000227235	0.000505317	0.64918131	0.64918131	trans
cg08413370_MYO5BP2	0.000227237	0.000505318	0.639004699	0.639004699	trans
cg25773917_OR2B7P	0.000227242	0.000505327	0.637493185	0.637493185	trans
cg05343811_RN7SL255P	0.000227244	0.000505328	0.647304416	0.647304416	trans
cg22613809_RNU6-654P	0.000227245	0.000505328	-0.687254307	0.687254307	trans
cg20134394_RNU6-851P	0.000227246	0.000505328	0.696309509	0.696309509	trans
cg21750040_THRAP3P3	0.000227247	0.000505328	0.620933871	0.620933871	trans
cg06777189_ANKRD30BP3	0.000227248	0.000505328	0.638574281	0.638574281	trans
cg02782331_HTR3C2P	0.000227252	0.000505333	0.667856341	0.667856341	trans
cg23608297_MIR1289-2	0.000227255	0.000505339	-0.58866274	0.58866274	trans
cg07129104_ENOX1-AS1	0.000227257	0.00050534	0.644131988	0.644131988	trans
cg24311373_RNU6-954P	0.000227262	0.000505344	0.691999114	0.691999114	trans
cg14454721_RNU6-435P	0.000227263	0.000505344	0.653782951	0.653782951	trans
cg16779158_LINC01681	0.000227265	0.000505344	-0.61983131	0.61983131	trans
cg23973115_RPL36AP14	0.000227273	0.000505344	-1.175696616	1.175696616	trans
cg23973115_IQCF5-AS1	0.000227273	0.000505344	-1.175696616	1.175696616	trans
cg23973115_LARP1BP1	0.000227273	0.000505344	-1.175696616	1.175696616	trans
cg23973115_RNA5SP192	0.000227273	0.000505344	-1.175696616	1.175696616	trans
cg23973115_RNU6-1172P	0.000227273	0.000505344	-1.175696616	1.175696616	trans
cg23973115_USP24P1	0.000227273	0.000505344	-1.175696616	1.175696616	trans
cg23973115_RNA5-8SP2	0.000227273	0.000505344	-1.175696616	1.175696616	trans
cg23973115_HAUS6P2	0.000227273	0.000505344	-1.175696616	1.175696616	trans
cg07232103_SPART-AS1	0.000227273	0.000505344	0.650756054	0.650756054	trans
cg17806041_LINC02608	0.000227274	0.000505344	0.644674018	0.644674018	trans
cg07129104_RNU2-25P	0.000227277	0.000505349	0.644459568	0.644459568	trans
cg22014708_ALOX15B	0.000227281	0.000505351	0.612397127	0.612397127	trans
cg04710276_RPS24P6	0.000227281	0.000505351	0.644087843	0.644087843	trans
cg03371439_MBNL1-AS1	0.000227282	0.000505351	-0.790159697	0.790159697	trans
cg20007465_KRT18P13	0.000227286	0.000505358	1.765435072	1.765435072	trans
cg22814961_RNU5F-6P	0.000227293	0.00050537	0.764053208	0.764053208	trans
cg26881535_REXO1L1P	0.000227298	0.00050538	-0.634715444	0.634715444	trans
cg18626958_KCNH8	0.0002273	0.00050538	-0.587305149	0.587305149	trans
cg26598859_PRSS33	0.000227311	0.0005054	-1.136163257	1.136163257	trans
cg05292018_RPL39P39	0.000227311	0.0005054	-0.715362756	0.715362756	trans
cg14753740_EFHD1	0.000227315	0.000505406	-1.44469124	1.44469124	trans
cg04465052_UPK3A	0.000227318	0.000505408	-0.657907351	0.657907351	trans
cg10991855_CCL2	0.000227319	0.000505408	0.609788984	0.609788984	trans
cg02990361_IQGAP3	0.000227319	0.000505408	-0.71838222	0.71838222	trans
cg05376228_RPL21P13	0.000227323	0.000505414	-0.615012135	0.615012135	trans
cg14711243_DEFA10P	0.000227325	0.000505416	0.681880072	0.681880072	trans
cg10893132_MPO	0.000227331	0.000505426	-0.684114657	0.684114657	trans
cg08539210_NAT16	0.000227332	0.000505426	0.718536554	0.718536554	trans
cg24794857_ASPA	0.000227334	0.000505426	-0.668183557	0.668183557	trans
cg26403843_PRICKLE2-AS2	0.000227334	0.000505426	0.641347664	0.641347664	trans
cg20537554_KANSL1	0.000227338	0.000505429	0.699772993	0.699772993	trans
cg11153505_SDS	0.000227339	0.000505429	0.587756669	0.587756669	trans
cg01087869_HSP90AA5P	0.000227339	0.000505429	0.933206815	0.933206815	trans
cg08033828_OR13D1	0.000227345	0.00050544	0.642270623	0.642270623	trans
cg14298792_LRAT	0.000227353	0.000505456	-0.675646978	0.675646978	trans
cg06752779_RNU6-723P	0.00022736	0.000505468	-0.680498177	0.680498177	trans
cg15048534_SHISA6	0.000227366	0.000505478	0.635277735	0.635277735	trans
cg10243609_KRTAP5-5	0.000227368	0.00050548	0.671268326	0.671268326	trans
cg23151860_DPY19L4	0.00022737	0.00050548	0.722128411	0.722128411	trans
cg03106914_DCAF4L2	0.00022737	0.00050548	-0.635642742	0.635642742	trans
cg09007239_H3P11	0.000227373	0.000505483	-0.618454282	0.618454282	trans
cg09562938_CHRM4	0.000227374	0.000505483	-0.721034095	0.721034095	trans
cg07314309_NIP7P3	0.000227376	0.000505484	0.654840007	0.654840007	trans
cg21021608_SPART-AS1	0.000227382	0.000505496	0.660150606	0.660150606	trans
cg00545295_BRWD1P3	0.000227386	0.000505503	0.716463963	0.716463963	trans
cg11214014_PRR20B	0.000227388	0.000505503	0.64380529	0.64380529	trans
cg06502685_GSN	0.000227398	0.000505524	0.665905793	0.665905793	trans
cg18158658_EEF1B2P2	0.000227401	0.000505527	-0.672746436	0.672746436	trans
cg21730084_KCTD9P4	0.000227402	0.000505527	0.660422436	0.660422436	trans
cg08497487_LINCMD1	0.000227405	0.00050553	-0.620678513	0.620678513	trans
cg02682924_RNU6-274P	0.000227405	0.00050553	0.652885388	0.652885388	trans
cg14748746_PI16	0.000227407	0.00050553	-0.80680035	0.80680035	trans
cg08818130_CNTN4-AS2	0.000227408	0.00050553	-0.92605737	0.92605737	trans
cg10653573_CADPS	0.000227412	0.000505536	0.620075423	0.620075423	trans
cg03620587_FAM220BP	0.000227414	0.000505537	-0.739107987	0.739107987	trans
cg06880767_TNNT2	0.000227415	0.000505537	0.630109503	0.630109503	trans
cg05264324_RPS15AP3	0.000227417	0.000505539	-0.631823538	0.631823538	trans
cg24236917_PGK1P2	0.000227418	0.000505539	0.651862343	0.651862343	trans
cg14339668_CADPS	0.000227425	0.000505543	0.609023194	0.609023194	trans
cg18805621_LINC02613	0.000227425	0.000505543	0.636980819	0.636980819	trans
cg08518839_NPM1P18	0.000227425	0.000505543	-0.696998609	0.696998609	trans
cg26162637_AIFM1P1	0.000227426	0.000505543	0.632356295	0.632356295	trans
cg03123424_LINC01554	0.000227427	0.000505543	1.723895434	1.723895434	trans
cg27042091_RPL29P2	0.000227428	0.000505543	0.731165607	0.731165607	trans
cg07096305_ACTR6	0.000227433	0.000505549	0.64061969	0.64061969	trans
cg04507312_GCNT3	0.000227433	0.000505549	0.686776165	0.686776165	trans
cg18851570_CHPT1	0.000227435	0.000505549	0.661618873	0.661618873	trans
cg02340312_HOMER1	0.000227435	0.000505549	-0.649034427	0.649034427	trans
cg09435249_RNU1-24P	0.000227439	0.000505555	-0.628740486	0.628740486	trans
cg15025375_PCSK2	0.00022744	0.000505555	-0.636479057	0.636479057	trans
cg05298628_SUCLA2P2	0.000227441	0.000505555	0.615389055	0.615389055	trans
cg23740067_MTND4P22	0.000227444	0.000505558	-0.612366744	0.612366744	trans
cg25243650_USP17L25	0.000227446	0.000505561	0.627829419	0.627829419	trans
cg11308394_RNU6-660P	0.000227454	0.000505574	-0.626273045	0.626273045	trans
cg11308394_RNU6-710P	0.000227454	0.000505574	-0.626273045	0.626273045	trans
cg23194886_FTLP1	0.000227459	0.000505578	-0.658839225	0.658839225	trans
cg00512404_HNRNPA1P46	0.000227462	0.000505578	0.690366416	0.690366416	trans
cg00512404_CYCSP8	0.000227462	0.000505578	0.690366416	0.690366416	trans
cg00512404_ANKRD49P4	0.000227462	0.000505578	0.690366416	0.690366416	trans
cg17002338_CSMD3	0.000227467	0.000505584	-0.600456541	0.600456541	trans
cg11791921_LINC00210	0.000227467	0.000505584	0.628312601	0.628312601	trans
cg03098826_LINC02040	0.000227473	0.000505593	-0.80970141	0.80970141	trans
cg08151654_RN7SL173P	0.000227474	0.000505593	-0.645774397	0.645774397	trans
cg25974355_LINC01427	0.000227475	0.000505593	-0.71023649	0.71023649	trans
cg16034863_CTAGE3P	0.000227478	0.000505596	0.649154824	0.649154824	trans
cg05760489_RNU2-25P	0.000227478	0.000505596	0.66207791	0.66207791	trans
cg07405255_FNDC3B	0.00022748	0.000505598	-0.764868144	0.764868144	trans
cg27552167_ADCY1	0.00022749	0.000505618	-0.675755592	0.675755592	trans
cg27433479_RPL5P8	0.000227494	0.000505621	0.644786696	0.644786696	trans
cg14787030_TFAP2E-AS1	0.000227494	0.000505621	-0.753941903	0.753941903	trans
cg03341469_CYP4Z2P	0.000227495	0.000505621	0.66071652	0.66071652	trans
cg01538049_GRM6	0.000227498	0.000505623	0.61140615	0.61140615	trans
cg01364862_CADM2-AS2	0.000227498	0.000505623	-0.644735294	0.644735294	trans
cg13934046_CLHC1	0.0002275	0.000505624	0.684816496	0.684816496	trans
cg15173429_SPNS3	0.000227503	0.000505628	-0.858256107	0.858256107	trans
cg00232388_RNU6-59P	0.000227512	0.000505645	0.6744471	0.6744471	trans
cg04544994_RNU6-855P	0.00022752	0.000505659	0.656724673	0.656724673	trans
cg10119804_PSPC1-AS2	0.000227524	0.000505666	0.665237003	0.665237003	trans
cg03044157_ELOCP30	0.000227528	0.000505671	-0.978267228	0.978267228	trans
cg02355304_HNRNPA1P60	0.000227529	0.000505671	-0.653445766	0.653445766	trans
cg04287289_GPR148	0.000227529	0.000505671	0.623112823	0.623112823	trans
cg24797865_RNU6-1227P	0.000227531	0.000505672	0.643185139	0.643185139	trans
cg19007019_DISP2	0.000227534	0.000505676	-0.65575234	0.65575234	trans
cg15748240_SDS	0.000227535	0.000505676	-0.681018708	0.681018708	trans
cg06540372_RN7SKP170	0.000227548	0.000505702	-0.676846823	0.676846823	trans
cg14692781_COX4I2	0.000227557	0.00050572	0.695010438	0.695010438	trans
cg07080372_PIN1P1	0.000227559	0.000505722	0.618516515	0.618516515	trans
cg24933702_LINC00330	0.000227561	0.000505722	0.709734011	0.709734011	trans
cg07430420_MIR655	0.000227564	0.000505722	-0.693136448	0.693136448	trans
cg03371439_RAMP2-AS1	0.000227565	0.000505722	-0.788400602	0.788400602	trans
cg18353028_TLK2P2	0.000227565	0.000505722	0.659346274	0.659346274	trans
cg19973291_MICU3	0.000227566	0.000505722	0.688817481	0.688817481	trans
cg00557704_UBTFL3	0.000227567	0.000505722	-0.725659936	0.725659936	trans
cg14454721_C4BPAP1	0.000227568	0.000505723	0.63797366	0.63797366	trans
cg02399049_LINC01760	0.000227575	0.000505731	-0.618331954	0.618331954	trans
cg08395784_RNU6-244P	0.000227575	0.000505731	-0.711415503	0.711415503	trans
cg23209353_RN7SL864P	0.000227575	0.000505731	0.674926157	0.674926157	trans
cg09583984_ASF1B	0.000227577	0.000505731	-0.953244922	0.953244922	trans
cg02271560_DEFB108F	0.000227578	0.000505731	-0.679695813	0.679695813	trans
cg03743462_FEZF1	0.000227582	0.000505731	0.610789645	0.610789645	trans
cg04972856_SLC9C1	0.000227582	0.000505731	0.67363794	0.67363794	trans
cg16888658_FAM185BP	0.000227585	0.000505731	0.651726106	0.651726106	trans
cg17591000_COX6B1P7	0.000227587	0.000505731	0.63473917	0.63473917	trans
cg17591000_RNU6-827P	0.000227587	0.000505731	0.63473917	0.63473917	trans
cg17591000_MTCO2P8	0.000227587	0.000505731	0.63473917	0.63473917	trans
cg17591000_SNORD115-30	0.000227587	0.000505731	0.63473917	0.63473917	trans
cg17591000_KRTAP4-7	0.000227587	0.000505731	0.63473917	0.63473917	trans
cg06722639_RNU6-435P	0.000227588	0.000505731	0.634566137	0.634566137	trans
cg18635670_LINC01264	0.000227594	0.000505741	0.608180438	0.608180438	trans
cg07957827_PRKACG	0.000227597	0.000505741	0.66774036	0.66774036	trans
cg17001526_COL13A1	0.000227598	0.000505741	0.718566913	0.718566913	trans
cg26610808_SLC9C1	0.000227599	0.000505741	0.669804738	0.669804738	trans
cg01367444_RPS3AP39	0.000227599	0.000505741	0.653482951	0.653482951	trans
cg12329916_MIR556	0.000227601	0.000505741	-0.625039404	0.625039404	trans
cg09994954_GCSAML	0.000227602	0.000505741	-0.678541857	0.678541857	trans
cg19973291_ANKRD60	0.000227603	0.000505741	-0.662651959	0.662651959	trans
cg21942823_MIR216A	0.000227604	0.000505741	0.667436176	0.667436176	trans
cg08268925_AHCYL2	0.000227604	0.000505741	0.664743446	0.664743446	trans
cg06493154_LINC01264	0.000227609	0.000505749	0.598352914	0.598352914	trans
cg11501059_MIR548F3	0.00022761	0.00050575	0.636010617	0.636010617	trans
cg10991855_PPP1R18	0.000227614	0.000505751	0.615174378	0.615174378	trans
cg04835971_MSANTD2	0.000227616	0.000505751	0.682373895	0.682373895	trans
cg08432383_REG1CP	0.000227617	0.000505751	-0.671255928	0.671255928	trans
cg08432383_MTND5P27	0.000227617	0.000505751	-0.671255928	0.671255928	trans
cg08432383_SLC6A18	0.000227617	0.000505751	-0.671255928	0.671255928	trans
cg13565400_NDUFA12P1	0.000227618	0.000505751	0.64596288	0.64596288	trans
cg12819608_MAGI1-AS1	0.000227621	0.000505752	0.64632891	0.64632891	trans
cg00709948_MOBP	0.000227621	0.000505752	0.646813071	0.646813071	trans
cg19113840_RNU2-25P	0.000227626	0.000505757	0.682409952	0.682409952	trans
cg25655084_TBC1D3P4	0.000227626	0.000505757	-0.661082874	0.661082874	trans
cg00470351_RPS3AP33	0.000227627	0.000505757	0.638653758	0.638653758	trans
cg05579025_REN	0.000227631	0.000505765	0.639722611	0.639722611	trans
cg05230816_LINC02049	0.000227635	0.00050577	-0.674159794	0.674159794	trans
cg07625337_BIRC7	0.000227641	0.000505771	-0.857069654	0.857069654	trans
cg16813459_TBC1D3P4	0.000227644	0.000505771	-0.652458284	0.652458284	trans
cg21226087_C14orf132	0.000227644	0.000505771	0.688570232	0.688570232	trans
cg09773141_MTND5P30	0.000227644	0.000505771	0.627962621	0.627962621	trans
cg09773141_RN7SL705P	0.000227644	0.000505771	0.627962621	0.627962621	trans
cg09773141_MRPS16P2	0.000227644	0.000505771	0.627962621	0.627962621	trans
cg00945666_ELSPBP1	0.000227644	0.000505771	0.633438681	0.633438681	trans
cg15306546_GPC6-AS1	0.000227644	0.000505771	0.677795581	0.677795581	trans
cg08985142_ZNF619P1	0.000227646	0.000505772	-0.818229626	0.818229626	trans
cg18693421_PCDHA1	0.000227651	0.000505777	0.533508572	0.533508572	trans
cg22168087_IGHV1-46	0.000227652	0.000505777	0.596321317	0.596321317	trans
cg06405089_SLC10A6	0.000227655	0.000505777	0.647655635	0.647655635	trans
cg02063485_CADM2-AS2	0.000227655	0.000505777	-0.674920074	0.674920074	trans
cg23214628_DYNC1I1	0.000227656	0.000505777	-0.638405035	0.638405035	trans
cg03958058_MARCHF1	0.000227656	0.000505777	-0.645603519	0.645603519	trans
cg09926728_RNU6-340P	0.000227659	0.000505781	0.625483156	0.625483156	trans
cg14924064_LPGAT1-AS1	0.000227659	0.000505781	0.637590888	0.637590888	trans
cg14311085_ANAPC1P4	0.000227664	0.000505788	0.753655825	0.753655825	trans
cg15289253_OR4X2	0.000227667	0.000505791	-0.678191199	0.678191199	trans
cg24635402_PTGER2	0.00022767	0.000505794	0.619625056	0.619625056	trans
cg05703749_OR7D4	0.00022767	0.000505794	0.648155871	0.648155871	trans
cg25981623_RNU6-618P	0.000227672	0.000505797	0.634791818	0.634791818	trans
cg07096305_UBR2	0.000227675	0.000505799	0.639987293	0.639987293	trans
cg14414949_ABCC5	0.000227678	0.000505804	0.652360855	0.652360855	trans
cg02784823_ZNF826P	0.00022768	0.000505806	0.649995575	0.649995575	trans
cg01481646_MTND2P28	0.000227684	0.000505812	0.644864876	0.644864876	trans
cg19113840_FSTL4	0.000227688	0.000505818	-0.65651835	0.65651835	trans
cg18626958_RNU5E-6P	0.000227689	0.000505818	-0.605545585	0.605545585	trans
cg01164221_OR4C3	0.00022769	0.000505818	0.783908527	0.783908527	trans
cg01707795_OR8B8	0.000227693	0.00050582	0.792195186	0.792195186	trans
cg19592252_JPH3	0.000227693	0.00050582	-0.649871588	0.649871588	trans
cg23798064_ALDOAP1	0.000227698	0.000505827	-0.747275976	0.747275976	trans
cg24211572_RNU6-151P	0.000227705	0.000505841	-0.718521573	0.718521573	trans
cg17761990_EPS15-AS1	0.00022771	0.000505848	0.632516615	0.632516615	trans
cg22332106_TRBV23OR9-2	0.000227711	0.000505848	-0.58968765	0.58968765	trans
cg11872966_RN7SKP93	0.000227712	0.000505848	1.07161477	1.07161477	trans
cg27345524_OR13D1	0.000227715	0.000505852	0.650491672	0.650491672	trans
cg13168129_EDNRB	0.000227716	0.000505852	-1.301564177	1.301564177	trans
cg08951931_PRICKLE2-AS2	0.00022772	0.000505857	0.645024316	0.645024316	trans
cg00777702_MIR647	0.00022772	0.000505857	-0.643976858	0.643976858	trans
cg27080043_PRICKLE2-AS2	0.000227726	0.000505867	0.674815335	0.674815335	trans
cg10328766_IGF2BP2-AS1	0.000227729	0.000505869	0.641608206	0.641608206	trans
cg26318251_SLC39A12	0.000227733	0.000505869	-0.642809747	0.642809747	trans
cg15949117_CYB5AP2	0.000227734	0.000505869	0.628916816	0.628916816	trans
cg15897435_CARTPT	0.000227735	0.000505869	-0.625223255	0.625223255	trans
cg02747151_MTCO1P8	0.000227736	0.000505869	0.776202378	0.776202378	trans
cg23290207_RN7SKP63	0.000227736	0.000505869	0.718034783	0.718034783	trans
cg03328827_SMOC1	0.000227739	0.000505869	1.338644285	1.338644285	trans
cg18027157_RNU6-1011P	0.000227739	0.000505869	0.651605475	0.651605475	trans
cg07448055_DNMT3AP1	0.00022774	0.000505869	0.696706994	0.696706994	trans
cg02724374_DCD	0.00022774	0.000505869	0.624883249	0.624883249	trans
cg19316173_AVIL	0.00022774	0.000505869	1.042869619	1.042869619	trans
cg06578063_MTND3P9	0.000227741	0.000505869	-0.658568323	0.658568323	trans
cg14171514_STUM	0.000227743	0.000505871	0.622687124	0.622687124	trans
cg15408512_SNORA26	0.000227745	0.000505871	-0.790467199	0.790467199	trans
cg21113923_RNA5SP235	0.000227748	0.000505876	0.636748435	0.636748435	trans
cg23983887_INTS4P1	0.000227749	0.000505876	0.625860853	0.625860853	trans
cg02587643_GLP1R	0.00022775	0.000505876	-0.634852284	0.634852284	trans
cg13880275_LPCAT3	0.000227752	0.000505877	-0.68366962	0.68366962	trans
cg02594345_RPL6P2	0.000227756	0.000505883	0.662289237	0.662289237	trans
cg25375317_HELT	0.000227757	0.000505883	-0.757384726	0.757384726	trans
cg19217778_FTH1P11	0.000227763	0.000505894	-0.614691331	0.614691331	trans
cg15001471_GFPT2	0.000227767	0.0005059	-0.84029647	0.84029647	trans
cg05162523_GP2	0.00022777	0.000505901	-0.629900324	0.629900324	trans
cg23933723_NXPE1	0.000227776	0.000505914	0.656241121	0.656241121	trans
cg11023174_ATP6V1G3	0.000227778	0.000505914	0.631556783	0.631556783	trans
cg17531430_PAH	0.000227779	0.000505914	-0.80466283	0.80466283	trans
cg20273576_ING1	0.000227781	0.000505914	0.624156859	0.624156859	trans
cg15741247_CTRB1	0.000227781	0.000505914	0.647698153	0.647698153	trans
cg16476700_YWHAQP4	0.000227783	0.000505915	-0.633729916	0.633729916	trans
cg04656811_OR52B5P	0.000227784	0.000505916	0.694065148	0.694065148	trans
cg09265274_MTCO1P21	0.00022779	0.000505926	0.669360249	0.669360249	trans
cg00991379_ACTBP12	0.000227798	0.000505929	-0.611011117	0.611011117	trans
cg00991379_MTND5P18	0.000227798	0.000505929	-0.611011117	0.611011117	trans
cg00991379_RN7SL868P	0.000227798	0.000505929	-0.611011117	0.611011117	trans
cg00991379_MTND1P2	0.000227798	0.000505929	-0.611011117	0.611011117	trans
cg00991379_H3P29	0.000227798	0.000505929	-0.611011117	0.611011117	trans
cg21909391_RNU1-24P	0.000227798	0.000505929	0.627470918	0.627470918	trans
cg10552523_RN7SKP173	0.000227805	0.000505942	0.64826774	0.64826774	trans
cg08361315_RPL21P41	0.000227809	0.000505946	-0.665604855	0.665604855	trans
cg08065101_HRH4	0.000227812	0.00050595	0.669684848	0.669684848	trans
cg03336167_MLXIPL	0.000227813	0.00050595	0.7630042	0.7630042	trans
cg06320570_CRYGS	0.000227817	0.000505954	-1.017636652	1.017636652	trans
cg18825221_GOLGA6L9	0.000227819	0.000505954	0.645167292	0.645167292	trans
cg14694342_ABHD4	0.000227819	0.000505954	0.681430963	0.681430963	trans
cg19234089_CNR1	0.000227819	0.000505954	-0.840395636	0.840395636	trans
cg00204065_LAMC3	0.00022782	0.000505954	-0.67798483	0.67798483	trans
cg11569379_CACNG4	0.000227829	0.000505963	0.615416575	0.615416575	trans
cg18821139_LINC01747	0.000227829	0.000505963	-0.706901307	0.706901307	trans
cg04000274_RNU6-19P	0.000227829	0.000505963	-0.929476021	0.929476021	trans
cg08841544_TRBV8-2	0.000227829	0.000505963	-0.661952739	0.661952739	trans
cg09096476_MIR647	0.00022784	0.000505983	-0.83236134	0.83236134	trans
cg00161955_GRAMD4P2	0.00022784	0.000505983	-0.609704397	0.609704397	trans
cg12831580_KRTAP24-1	0.000227843	0.000505985	-0.686663453	0.686663453	trans
cg10284638_MTCO3P40	0.000227843	0.000505985	0.618595588	0.618595588	trans
cg00919118_RNA5SP284	0.000227847	0.000505986	2.784741771	2.784741771	trans
cg23209353_ST3GAL6	0.000227848	0.000505986	0.668154397	0.668154397	trans
cg03322752_RNU6-1009P	0.000227849	0.000505986	0.682071808	0.682071808	trans
cg15897435_MYT1L	0.000227849	0.000505986	-0.636124544	0.636124544	trans
cg05818394_CENPCP1	0.000227855	0.000505997	0.64665981	0.64665981	trans
cg03799335_GPR17	0.000227866	0.000506016	-0.748150765	0.748150765	trans
cg05438378_CUBN	0.000227866	0.000506016	0.645897522	0.645897522	trans
cg14032195_SEC62-AS1	0.000227867	0.000506016	0.882960339	0.882960339	trans
cg19285799_DPY19L1P1	0.00022787	0.000506021	0.866309571	0.866309571	trans
cg25384507_NPY	0.000227877	0.000506032	0.631600114	0.631600114	trans
cg04893854_RNU6-520P	0.000227879	0.000506036	0.646249306	0.646249306	trans
cg01802532_CTAGE3P	0.000227882	0.000506038	0.643394569	0.643394569	trans
cg11514698_RNU6-159P	0.000227884	0.000506038	0.745147669	0.745147669	trans
cg13678787_H3P11	0.000227884	0.000506038	-1.02915158	1.02915158	trans
cg14193001_IGHD2-8	0.000227886	0.000506039	0.609516026	0.609516026	trans
cg00569101_SH3YL1	0.000227887	0.000506039	1.938081352	1.938081352	trans
cg23503501_RNU2-5P	0.000227888	0.000506039	0.662779459	0.662779459	trans
cg13353160_OTOG	0.000227891	0.000506044	-0.671285512	0.671285512	trans
cg07110166_DEFB131A	0.000227895	0.000506048	0.538110318	0.538110318	trans
cg09855983_RNASE2	0.000227897	0.000506048	-0.645100644	0.645100644	trans
cg16888658_SRGAP3-AS3	0.000227897	0.000506048	0.648851681	0.648851681	trans
cg11153505_FERMT3	0.000227899	0.000506048	0.606198182	0.606198182	trans
cg22608845_HNRNPA3P1	0.000227901	0.000506051	0.593666938	0.593666938	trans
cg14421548_RN7SKP205	0.000227903	0.000506051	-0.680749074	0.680749074	trans
cg06741645_YWHAEP5	0.000227907	0.000506058	0.681164972	0.681164972	trans
cg10516613_PRTN3	0.000227921	0.000506087	-0.629890704	0.629890704	trans
cg10515131_RNA5SP194	0.000227936	0.000506113	0.667284567	0.667284567	trans
cg08880327_HAPLN1	0.000227936	0.000506113	0.910077455	0.910077455	trans
cg10054332_RSU1P3	0.000227936	0.000506113	-1.198430338	1.198430338	trans
cg20295071_MLN	0.000227938	0.000506115	-1.658980145	1.658980145	trans
cg10218880_RN7SL594P	0.000227941	0.000506118	0.644805254	0.644805254	trans
cg06745740_BMS1P9	0.000227944	0.000506122	0.71027745	0.71027745	trans
cg13565400_COL15A1	0.000227946	0.000506124	-0.628174271	0.628174271	trans
cg08157914_NDUFA5P4	0.000227952	0.000506133	-1.219755445	1.219755445	trans
cg25515319_SAMD7	0.000227952	0.000506133	0.629234952	0.629234952	trans
cg10006377_LRRTM1	0.000227954	0.000506134	-0.679528697	0.679528697	trans
cg16037947_C4BPAP1	0.000227955	0.000506134	0.627929135	0.627929135	trans
cg18404559_OR10AD1	0.000227962	0.000506148	0.667892566	0.667892566	trans
cg26089753_RN7SL284P	0.000227971	0.000506164	0.637570999	0.637570999	trans
cg12083928_MIR576	0.000227973	0.000506164	0.677095166	0.677095166	trans
cg12769792_RPL35AP35	0.000227973	0.000506164	0.92695273	0.92695273	trans
cg09817016_LINC01153	0.000227976	0.000506167	0.59858997	0.59858997	trans
cg07135161_RPL3P5	0.000227977	0.000506167	0.687788085	0.687788085	trans
cg17150651_RNU6-298P	0.000227978	0.000506167	0.661093853	0.661093853	trans
cg09272186_RNU6-876P	0.000227981	0.000506171	1.024921029	1.024921029	trans
cg25147376_SNORD113-9	0.000227985	0.000506176	-0.619703644	0.619703644	trans
cg02951237_OR10AD1	0.000227986	0.000506177	0.663012148	0.663012148	trans
cg04599643_IFITM8P	0.000227989	0.00050618	-0.632182152	0.632182152	trans
cg23289024_BPIFB3	0.000227991	0.00050618	0.662475327	0.662475327	trans
cg27513510_SELENOKP2	0.000227992	0.00050618	-0.787322226	0.787322226	trans
cg11016764_SDHCP3	0.000227992	0.00050618	0.619396101	0.619396101	trans
cg14664875_MIRLET7C	0.000227996	0.000506187	0.728260361	0.728260361	trans
cg18608151_RNF212	0.000228003	0.000506199	-0.630182106	0.630182106	trans
cg12655260_RPL17P25	0.000228018	0.000506229	0.614964374	0.614964374	trans
cg09082134_ACSL6-AS1	0.000228019	0.000506229	0.628013644	0.628013644	trans
cg11110036_CNNM1	0.000228023	0.000506237	0.580641208	0.580641208	trans
cg10888461_H3C9P	0.00022803	0.000506249	-0.630287606	0.630287606	trans
cg23128584_LINC00583	0.000228034	0.000506255	-0.643156101	0.643156101	trans
cg11110036_EXTL1	0.000228037	0.000506258	-0.618688021	0.618688021	trans
cg26393871_RNU6-243P	0.00022804	0.000506264	0.742597034	0.742597034	trans
cg20863800_MIR649	0.000228046	0.000506273	-0.718544469	0.718544469	trans
cg09911521_CHST3	0.000228048	0.000506276	0.686669291	0.686669291	trans
cg02792740_UBR5	0.000228053	0.000506285	0.656805606	0.656805606	trans
cg00819121_ZMYND10-AS1	0.000228056	0.000506289	-0.705857796	0.705857796	trans
cg15001471_DLX2	0.000228059	0.000506292	-0.802301826	0.802301826	trans
cg08731067_SPART-AS1	0.000228061	0.000506294	0.701151866	0.701151866	trans
cg05238843_CTF2P	0.000228063	0.000506295	0.632189276	0.632189276	trans
cg20847746_POC1A	0.000228064	0.000506297	-0.693393103	0.693393103	trans
cg25226141_RNU6-243P	0.000228066	0.000506297	-0.670181072	0.670181072	trans
cg10039163_RPL22P17	0.000228079	0.000506323	-0.663691949	0.663691949	trans
cg00164582_RNU6-1135P	0.00022808	0.000506324	-0.698982561	0.698982561	trans
cg02792740_ATG12	0.000228091	0.000506343	0.651947864	0.651947864	trans
cg02902649_HLTF-AS1	0.000228091	0.000506343	-0.637401927	0.637401927	trans
cg12774454_RPS26P55	0.000228096	0.000506348	-0.716134495	0.716134495	trans
cg01329362_RN7SL720P	0.000228098	0.000506348	0.605136172	0.605136172	trans
cg01534242_C19orf18	0.000228098	0.000506348	1.400288115	1.400288115	trans
cg18084017_LINC02662	0.000228099	0.000506348	-0.636308817	0.636308817	trans
cg24773560_RPL7L1P12	0.000228099	0.000506348	0.66181559	0.66181559	trans
cg19214868_GLRA3	0.000228101	0.000506349	-0.697867373	0.697867373	trans
cg06722639_RPL18P10	0.000228122	0.000506394	0.644661013	0.644661013	trans
cg14924064_LINC01501	0.000228124	0.000506394	0.607777203	0.607777203	trans
cg20614067_TEX48	0.000228131	0.000506408	0.633660805	0.633660805	trans
cg10032131_FAM230H	0.000228136	0.000506416	-0.635418706	0.635418706	trans
cg17925226_HMX2	0.000228137	0.000506416	-0.62321099	0.62321099	trans
cg13141283_STK32B	0.000228143	0.000506423	-0.683828859	0.683828859	trans
cg11390628_CR1	0.000228144	0.000506423	0.609002604	0.609002604	trans
cg13646034_SKOR2	0.000228144	0.000506423	-0.657211587	0.657211587	trans
cg00377727_LINC00489	0.000228151	0.000506436	0.607682357	0.607682357	trans
cg27267507_HMGN2P9	0.000228152	0.000506436	0.662458275	0.662458275	trans
cg07764563_RN7SKP291	0.000228153	0.000506436	-0.801118936	0.801118936	trans
cg06716182_RPL17P17	0.000228158	0.000506442	0.643320233	0.643320233	trans
cg23398596_RN7SL472P	0.000228159	0.000506442	0.644690841	0.644690841	trans
cg01609658_MCCD1P1	0.00022816	0.000506442	0.634638692	0.634638692	trans
cg11296759_KLHDC9	0.00022816	0.000506442	0.712346764	0.712346764	trans
cg23209353_REV1	0.000228166	0.000506451	0.669095996	0.669095996	trans
cg02736583_MTCO3P21	0.000228167	0.000506451	0.639138968	0.639138968	trans
cg15411736_PITX3	0.00022817	0.000506455	0.628897473	0.628897473	trans
cg21832144_RPL36AP35	0.000228172	0.000506457	-0.723185786	0.723185786	trans
cg18878242_USP17L4	0.000228182	0.000506476	0.621650376	0.621650376	trans
cg15157699_DNASE2B	0.000228183	0.000506476	0.726248546	0.726248546	trans
cg27513510_RAB32	0.000228186	0.00050648	-0.787431451	0.787431451	trans
cg21610815_LINC00689	0.000228188	0.00050648	-0.638404964	0.638404964	trans
cg20237815_KRT8P28	0.000228188	0.00050648	0.694283072	0.694283072	trans
cg19592252_RHBDL3	0.000228195	0.000506493	-0.663710649	0.663710649	trans
cg12513911_MAGI1-AS1	0.000228206	0.000506511	0.808003947	0.808003947	trans
cg20111163_PEBP1P3	0.000228206	0.000506511	-0.65406091	0.65406091	trans
cg02251147_LARP1BP2	0.000228206	0.000506511	0.604550672	0.604550672	trans
cg15696658_RN7SKP285	0.000228216	0.000506528	0.626423308	0.626423308	trans
cg17536595_ZNF221	0.000228217	0.000506528	-0.655506693	0.655506693	trans
cg25958450_AGAP1-IT1	0.00022822	0.000506528	0.639567723	0.639567723	trans
cg16581142_MROH7	0.00022822	0.000506528	0.682318652	0.682318652	trans
cg14995921_KRTAP19-1	0.00022822	0.000506528	-0.742656833	0.742656833	trans
cg24907762_HEBP2P1	0.000228227	0.00050654	0.664107982	0.664107982	trans
cg12793711_SMYD3-IT1	0.000228237	0.000506558	0.65507853	0.65507853	trans
cg09899171_OR10G7	0.000228237	0.000506558	0.643238654	0.643238654	trans
cg09410841_RN7SL278P	0.000228245	0.000506572	0.60612011	0.60612011	trans
cg07659624_H3P32	0.000228246	0.000506572	0.671133014	0.671133014	trans
cg16156013_MTND5P16	0.00022825	0.00050658	0.645428043	0.645428043	trans
cg27036347_ELAVL3	0.000228252	0.000506581	0.761239876	0.761239876	trans
cg09623010_RNU1-146P	0.000228261	0.000506598	0.645794722	0.645794722	trans
cg04544994_RN7SKP285	0.000228263	0.0005066	0.633355895	0.633355895	trans
cg15776929_RNY4P27	0.000228272	0.000506616	-0.851235186	0.851235186	trans
cg10738933_MIR655	0.000228273	0.000506616	0.690555422	0.690555422	trans
cg20223162_RNU6-251P	0.000228276	0.000506621	-0.642352919	0.642352919	trans
cg10801331_GUCA1A	0.00022828	0.000506628	-1.356284598	1.356284598	trans
cg05376228_RNU6-1181P	0.000228291	0.000506647	0.633784827	0.633784827	trans
cg22314681_RNU6-768P	0.000228291	0.000506647	0.673943599	0.673943599	trans
cg09623286_LINC01788	0.0002283	0.000506663	0.651723296	0.651723296	trans
cg18943454_NPM1P11	0.000228301	0.000506663	0.638040452	0.638040452	trans
cg22761483_CNN2P8	0.000228306	0.000506667	-0.690121868	0.690121868	trans
cg26340737_WFDC12	0.000228307	0.000506667	-0.651758985	0.651758985	trans
cg27475365_RPL7P4	0.000228308	0.000506667	0.638539768	0.638539768	trans
cg14723307_GUCA1C	0.000228309	0.000506667	-0.790685579	0.790685579	trans
cg08849558_RPS3AP33	0.000228309	0.000506667	0.643639823	0.643639823	trans
cg11161111_SLC25A27	0.00022831	0.000506667	0.652470461	0.652470461	trans
cg02363010_MIR199A1	0.000228311	0.000506667	0.763199273	0.763199273	trans
cg21870884_RN7SKP119	0.000228315	0.000506673	0.707795839	0.707795839	trans
cg27594583_FER1L6-AS1	0.000228316	0.000506674	0.824663414	0.824663414	trans
cg13019502_SPATA46	0.000228319	0.000506676	0.671522469	0.671522469	trans
cg18087761_HMGA2	0.00022832	0.000506676	0.626467574	0.626467574	trans
cg14361804_RPL21P109	0.000228324	0.000506684	-0.61137022	0.61137022	trans
cg22924504_LINC01053	0.000228326	0.000506686	-0.710478044	0.710478044	trans
cg07187855_PIN1P1	0.00022833	0.000506691	0.632263129	0.632263129	trans
cg27594583_HNRNPDLP2	0.000228331	0.000506691	0.809900219	0.809900219	trans
cg14442785_IGKV1OR2-3	0.000228335	0.000506691	-0.646020843	0.646020843	trans
cg14442785_MIR548A1	0.000228335	0.000506691	-0.646020843	0.646020843	trans
cg14442785_RPS29P15	0.000228335	0.000506691	-0.646020843	0.646020843	trans
cg14442785_RPL30P12	0.000228335	0.000506691	-0.646020843	0.646020843	trans
cg08070004_RPS3AP11	0.000228345	0.00050671	0.63250008	0.63250008	trans
cg13629659_OR2A4	0.000228346	0.00050671	0.654165955	0.654165955	trans
cg10218880_SMCR5	0.000228352	0.000506719	0.639484632	0.639484632	trans
cg20479210_RN7SL167P	0.000228354	0.00050672	-0.616184029	0.616184029	trans
cg15137954_SNORD115-22	0.000228356	0.000506722	0.649086009	0.649086009	trans
cg09889857_KCTD9P4	0.000228357	0.000506723	0.678878584	0.678878584	trans
cg08742095_RNU6-1077P	0.00022836	0.000506724	0.649122656	0.649122656	trans
cg00927911_USP17L4	0.00022836	0.000506724	0.633004822	0.633004822	trans
cg06743283_NUGGC	0.000228364	0.000506731	-0.666838748	0.666838748	trans
cg03639782_OTOG	0.000228367	0.000506734	-0.676208278	0.676208278	trans
cg03559133_RPL7P4	0.00022837	0.000506739	0.641531293	0.641531293	trans
cg01751057_RN7SL284P	0.000228372	0.00050674	0.637339151	0.637339151	trans
cg03023681_RNU6-654P	0.000228379	0.000506754	-0.702022622	0.702022622	trans
cg06214728_RNU6-466P	0.000228381	0.000506755	0.659805663	0.659805663	trans
cg09676554_RPS17P5	0.000228383	0.000506755	-0.780359227	0.780359227	trans
cg02579706_ELOCP30	0.000228383	0.000506755	-0.703883506	0.703883506	trans
cg17310105_IGHA1	0.000228388	0.000506763	-0.70011543	0.70011543	trans
cg26917828_FTLP15	0.000228389	0.000506763	-0.684483621	0.684483621	trans
cg11886220_NCF4-AS1	0.00022839	0.000506763	-0.668541692	0.668541692	trans
cg19101186_RPL17P17	0.000228393	0.000506767	0.639507847	0.639507847	trans
cg15713912_RN7SKP184	0.000228394	0.000506767	0.64526384	0.64526384	trans
cg03979788_LRRC45	0.000228399	0.000506772	-0.670761417	0.670761417	trans
cg26414417_RN7SL271P	0.000228399	0.000506772	0.617994271	0.617994271	trans
cg10543947_ARMC12	0.0002284	0.000506772	0.630990595	0.630990595	trans
cg02080116_CCL13	0.000228406	0.000506781	0.657112735	0.657112735	trans
cg04376709_LINC01067	0.000228407	0.000506781	-1.405274488	1.405274488	trans
cg06503715_CNGB3	0.000228409	0.000506781	0.660675399	0.660675399	trans
cg06301252_MAGI2	0.000228409	0.000506781	0.678933121	0.678933121	trans
cg25429830_PRICKLE2-AS3	0.000228414	0.000506787	0.726474398	0.726474398	trans
cg08588490_MIR623	0.000228414	0.000506787	-0.793077424	0.793077424	trans
cg08742879_RPL23AP19	0.000228418	0.000506792	0.6281594	0.6281594	trans
cg16888658_KRT8P52	0.000228419	0.000506793	0.626865387	0.626865387	trans
cg10905486_DNAJC9-AS1	0.000228421	0.000506794	0.677834719	0.677834719	trans
cg26881535_RPL7P4	0.000228423	0.000506797	0.663184898	0.663184898	trans
cg16802996_EEF1B2P2	0.000228427	0.000506801	-0.647377507	0.647377507	trans
cg27267507_RNU2-25P	0.000228427	0.000506801	0.662651764	0.662651764	trans
cg01808320_CHST6	0.000228431	0.000506806	0.589204705	0.589204705	trans
cg03238516_MTND4P10	0.000228438	0.000506817	-0.610685799	0.610685799	trans
cg10905486_CST11	0.000228438	0.000506817	0.648271023	0.648271023	trans
cg05781968_ARL5AP2	0.00022844	0.000506818	0.646887732	0.646887732	trans
cg08534653_C19orf18	0.000228445	0.000506828	0.670818913	0.670818913	trans
cg21408460_MIR1262	0.000228449	0.000506833	0.663435384	0.663435384	trans
cg16001227_PAQR5	0.000228453	0.000506839	0.868680416	0.868680416	trans
cg11366701_ACSL3-AS1	0.000228468	0.000506869	0.642918697	0.642918697	trans
cg03380512_CYP46A1	0.000228469	0.000506869	0.618489187	0.618489187	trans
cg14335687_SNORD114-27	0.00022847	0.000506869	-0.625921162	0.625921162	trans
cg17591121_CSF3	0.000228471	0.00050687	-0.664585948	0.664585948	trans
cg17537853_RNU6-653P	0.000228472	0.00050687	0.614948931	0.614948931	trans
cg03429643_RBMXP1	0.000228474	0.00050687	0.68727666	0.68727666	trans
cg01140770_C16orf54	0.000228475	0.00050687	-0.619711282	0.619711282	trans
cg01707795_RTP1	0.000228477	0.000506872	0.775968071	0.775968071	trans
cg18517266_KLHDC8B	0.000228478	0.000506872	0.669910987	0.669910987	trans
cg14041264_OR10V1	0.00022848	0.000506873	-0.615158543	0.615158543	trans
cg21000514_ASS1P10	0.000228481	0.000506873	-0.653086718	0.653086718	trans
cg14137316_COX4I2	0.000228482	0.000506873	0.668215526	0.668215526	trans
cg13551841_RN7SKP65	0.000228484	0.000506873	0.635720287	0.635720287	trans
cg15748240_PRAMEF2	0.000228488	0.000506873	0.613514371	0.613514371	trans
cg15748240_RNA5-8SP5	0.000228488	0.000506873	0.613514371	0.613514371	trans
cg15748240_BRI3P2	0.000228488	0.000506873	0.613514371	0.613514371	trans
cg15748240_RN7SL601P	0.000228488	0.000506873	0.613514371	0.613514371	trans
cg20695805_RNF223	0.000228492	0.000506874	-0.637431616	0.637431616	trans
cg19415587_LGALSL-DT	0.000228492	0.000506874	0.649928022	0.649928022	trans
cg19586889_RNA5SP448	0.000228493	0.000506874	-0.653982293	0.653982293	trans
cg24130945_PKD1L2	0.000228495	0.000506874	-0.640259546	0.640259546	trans
cg01512230_MTCO2P23	0.000228495	0.000506874	-0.6407235	0.6407235	trans
cg08894280_FAM8A6P	0.000228496	0.000506874	-1.125584439	1.125584439	trans
cg23209353_ADCY10P1	0.000228498	0.000506874	0.665622597	0.665622597	trans
cg02579706_RNU6-1085P	0.000228501	0.000506878	-0.70284807	0.70284807	trans
cg04452065_GTF2IP14	0.000228513	0.0005069	0.726379223	0.726379223	trans
cg07265168_RNU6-174P	0.000228513	0.0005069	-0.625105188	0.625105188	trans
cg17764057_RNU6-1329P	0.000228514	0.0005069	-0.663914326	0.663914326	trans
cg08936603_GYPC	0.000228515	0.0005069	-0.640559736	0.640559736	trans
cg16203592_PCSK2	0.000228518	0.000506903	-0.785816541	0.785816541	trans
cg14596422_ZNF734P	0.000228525	0.000506914	0.592597988	0.592597988	trans
cg03184037_WDR87BP	0.000228526	0.000506914	-1.417618174	1.417618174	trans
cg11366701_ACTBP15	0.000228526	0.000506914	0.649157332	0.649157332	trans
cg17753661_HMGB3P2	0.000228528	0.000506915	0.61520729	0.61520729	trans
cg02792740_KANSL2	0.000228529	0.000506915	0.640074216	0.640074216	trans
cg14147151_SCART1	0.000228546	0.000506951	0.621277909	0.621277909	trans
cg15635341_USP17L10	0.00022855	0.000506956	-3.24811606	3.24811606	trans
cg20369775_RSL24D1P2	0.000228556	0.000506967	-0.647571665	0.647571665	trans
cg00227093_RPS26P41	0.000228567	0.000506988	0.646034062	0.646034062	trans
cg17201960_POM121L8P	0.000228572	0.000506998	-0.59549551	0.59549551	trans
cg23866687_TVP23CP1	0.000228582	0.00050701	0.64096692	0.64096692	trans
cg07307335_RNU6-40P	0.000228582	0.00050701	-0.759388383	0.759388383	trans
cg14369518_LINC01036	0.000228582	0.00050701	-0.688951737	0.688951737	trans
cg11376872_TAS2R3	0.000228582	0.00050701	0.785998342	0.785998342	trans
cg19972916_USP17L8	0.000228592	0.000507028	-1.17707644	1.17707644	trans
cg05493727_ZNRF3-AS1	0.000228593	0.000507028	0.703298484	0.703298484	trans
cg15541606_OR4K14	0.000228598	0.000507038	-0.666921367	0.666921367	trans
cg03929761_NKX2-1	0.000228602	0.000507041	-0.605348112	0.605348112	trans
cg25105522_UBTFL5	0.000228605	0.000507041	-0.693935759	0.693935759	trans
cg14692106_LINC02806	0.000228606	0.000507041	0.665044231	0.665044231	trans
cg02705619_KAZN-AS1	0.000228606	0.000507041	0.647654199	0.647654199	trans
cg08687494_OR52I1	0.000228606	0.000507041	1.875368439	1.875368439	trans
cg13260233_HCAR2	0.000228607	0.000507041	0.644085575	0.644085575	trans
cg06868132_MIR487A	0.000228609	0.000507041	-0.654125022	0.654125022	trans
cg00153831_PIGR	0.000228609	0.000507041	-0.651676903	0.651676903	trans
cg13208584_RNA5SP111	0.000228613	0.000507047	0.695623021	0.695623021	trans
cg03788509_DUSP5P2	0.000228618	0.000507056	-1.613953148	1.613953148	trans
cg18763326_GSC	0.00022862	0.000507057	-0.592012042	0.592012042	trans
cg01416479_ATP5F1AP8	0.000228622	0.000507059	-0.640541229	0.640541229	trans
cg05518022_CRIP1P2	0.000228626	0.000507064	0.684922034	0.684922034	trans
cg10972590_MTND5P29	0.000228629	0.000507069	0.633140308	0.633140308	trans
cg16111704_PSPC1-AS2	0.000228633	0.000507075	0.632139022	0.632139022	trans
cg19351336_LRRC4C	0.000228635	0.000507077	0.615629077	0.615629077	trans
cg14724699_RN7SKP130	0.000228637	0.000507077	-0.655541401	0.655541401	trans
cg08744069_OR7A5	0.000228637	0.000507077	-0.719772196	0.719772196	trans
cg06725421_CLCP2	0.00022864	0.000507082	0.648623048	0.648623048	trans
cg03277550_NPM1P51	0.000228645	0.000507082	-0.61732375	0.61732375	trans
cg03277550_RPS4XP15	0.000228645	0.000507082	-0.61732375	0.61732375	trans
cg03277550_SNORD114-16	0.000228645	0.000507082	-0.61732375	0.61732375	trans
cg09152224_MIR616	0.000228645	0.000507082	0.60999998	0.60999998	trans
cg11619434_RPSAP4	0.00022865	0.000507085	-0.780657612	0.780657612	trans
cg01340659_FGF23	0.00022865	0.000507085	-0.663677376	0.663677376	trans
cg20896351_RTRAFP2	0.000228653	0.000507085	0.781809958	0.781809958	trans
cg20078063_CTAGE3P	0.000228657	0.000507085	0.649573562	0.649573562	trans
cg08426938_SNORD115-19	0.000228658	0.000507085	-0.618583671	0.618583671	trans
cg13141283_IGLV2-33	0.000228661	0.000507085	0.63815388	0.63815388	trans
cg13141283_HAO2-IT1	0.000228661	0.000507085	0.63815388	0.63815388	trans
cg13141283_CYCSP53	0.000228661	0.000507085	0.63815388	0.63815388	trans
cg13141283_RPL5P15	0.000228661	0.000507085	0.63815388	0.63815388	trans
cg13141283_OLIG3	0.000228661	0.000507085	0.63815388	0.63815388	trans
cg13141283_TRIM77	0.000228661	0.000507085	0.63815388	0.63815388	trans
cg13141283_MIR184	0.000228661	0.000507085	0.63815388	0.63815388	trans
cg10766341_RPL7P4	0.000228662	0.000507085	0.653533662	0.653533662	trans
cg26337592_LINC00458	0.000228667	0.000507093	0.92777227	0.92777227	trans
cg22108143_TRIM31-AS1	0.000228669	0.000507096	-0.829644191	0.829644191	trans
cg16001227_MTND4P11	0.000228671	0.000507097	0.864579769	0.864579769	trans
cg08247583_TRPC6	0.000228672	0.000507097	0.672518136	0.672518136	trans
cg08534653_RN7SL146P	0.000228673	0.000507098	0.64926473	0.64926473	trans
cg02154924_OR10H3	0.000228679	0.000507105	-0.61757359	0.61757359	trans
cg08762534_HLA-DPB1	0.000228683	0.000507105	-0.675689598	0.675689598	trans
cg00545295_SGIP1	0.000228684	0.000507105	0.688739703	0.688739703	trans
cg13510617_ADCY1	0.000228685	0.000507105	-0.715841237	0.715841237	trans
cg20802509_MTND5P31	0.000228685	0.000507105	-0.652752431	0.652752431	trans
cg15471398_OR2A41P	0.000228686	0.000507105	0.689053139	0.689053139	trans
cg14294245_GREM1	0.000228687	0.000507105	0.631689452	0.631689452	trans
cg09201130_LINC01116	0.000228687	0.000507105	-0.677759785	0.677759785	trans
cg00256632_CFAP43	0.000228687	0.000507105	0.71119049	0.71119049	trans
cg02303400_MIR646	0.000228689	0.000507105	-0.640828104	0.640828104	trans
cg03582294_AP4S1	0.00022869	0.000507105	0.685187579	0.685187579	trans
cg13922901_OR4K17	0.000228693	0.000507107	-0.590436072	0.590436072	trans
cg20295071_PPP1R2P10	0.000228693	0.000507107	-1.617766068	1.617766068	trans
cg13168050_ACMSD	0.0002287	0.00050712	0.654512961	0.654512961	trans
cg11569379_IL23A	0.000228703	0.000507125	-0.652152358	0.652152358	trans
cg13218791_GRM7-AS1	0.000228711	0.00050714	0.644252486	0.644252486	trans
cg10337506_TINAG	0.000228717	0.00050715	-0.635796107	0.635796107	trans
cg16619721_HMGA2-AS1	0.000228722	0.000507154	0.688385681	0.688385681	trans
cg18687588_RP1L1	0.000228722	0.000507154	0.63625025	0.63625025	trans
cg12438392_RPS3AP11	0.000228722	0.000507154	0.684911585	0.684911585	trans
cg14792781_CYP2C9	0.000228725	0.000507158	0.631114605	0.631114605	trans
cg27093646_IGHJ2P	0.000228728	0.00050716	-0.658327329	0.658327329	trans
cg22314681_SNORA2A	0.000228728	0.00050716	0.625035759	0.625035759	trans
cg21232401_OR4S1	0.00022873	0.00050716	-0.650227387	0.650227387	trans
cg19624955_TMSB4XP3	0.000228731	0.00050716	0.689033932	0.689033932	trans
cg13101948_RN7SL116P	0.000228739	0.000507175	-0.721896691	0.721896691	trans
cg15120247_ATF1P1	0.000228741	0.000507178	0.661913047	0.661913047	trans
cg14683563_CCL20	0.000228748	0.000507189	0.619900259	0.619900259	trans
cg27080043_UBE2V1P15	0.000228749	0.000507189	0.681555156	0.681555156	trans
cg20225678_SLC22A24	0.00022875	0.000507189	-0.714853885	0.714853885	trans
cg13678787_CCR3	0.000228754	0.000507197	-1.015303666	1.015303666	trans
cg15696658_BTBD9-AS1	0.000228759	0.000507205	0.642668444	0.642668444	trans
cg09156598_PRICKLE2-AS3	0.000228762	0.000507208	0.701897691	0.701897691	trans
cg23024913_PAQR5	0.000228766	0.000507208	1.182617686	1.182617686	trans
cg25292374_OR52X1P	0.000228768	0.000507208	0.666544894	0.666544894	trans
cg08110272_RNU7-138P	0.000228768	0.000507208	-0.668760659	0.668760659	trans
cg00325112_SYT3	0.000228769	0.000507208	-0.681554893	0.681554893	trans
cg13707951_RNA5SP396	0.000228769	0.000507208	0.661503143	0.661503143	trans
cg00840990_ABCC5	0.00022877	0.000507208	0.592239131	0.592239131	trans
cg14513900_TREML5P	0.00022877	0.000507208	0.61510656	0.61510656	trans
cg04833819_POU6F2-AS2	0.000228773	0.00050721	-0.696827217	0.696827217	trans
cg03684644_KANK1	0.000228773	0.00050721	0.579311833	0.579311833	trans
cg10486424_ENOX1-AS1	0.000228776	0.000507213	0.65879186	0.65879186	trans
cg27036347_OR2V1	0.000228778	0.000507216	0.759963483	0.759963483	trans
cg08868601_SLC25A27	0.000228783	0.000507224	0.679702006	0.679702006	trans
cg05226043_MIR642A	0.000228786	0.000507228	-0.654770527	0.654770527	trans
cg22882563_TPT1-AS1	0.000228794	0.000507242	0.71160098	0.71160098	trans
cg19675272_SEC62-AS1	0.000228799	0.000507252	0.673558004	0.673558004	trans
cg20799917_HLA-DPB1	0.000228804	0.000507259	-0.642393699	0.642393699	trans
cg05530351_RPS7P2	0.000228805	0.000507259	0.661041162	0.661041162	trans
cg23933723_PGBD4	0.000228814	0.000507259	0.64727774	0.64727774	trans
cg09653933_OR2M5	0.000228815	0.000507259	0.625196028	0.625196028	trans
cg09653933_RN7SKP61	0.000228815	0.000507259	0.625196028	0.625196028	trans
cg09653933_RNU6-873P	0.000228815	0.000507259	0.625196028	0.625196028	trans
cg09653933_RNA5SP484	0.000228815	0.000507259	0.625196028	0.625196028	trans
cg23209353_RNY1P15	0.000228815	0.000507259	0.676656605	0.676656605	trans
cg26318251_PPIAP8	0.000228815	0.000507259	0.585162998	0.585162998	trans
cg24555207_SNORD114-23	0.000228816	0.000507259	-0.649791648	0.649791648	trans
cg07456878_MS4A13	0.000228817	0.000507259	0.660067893	0.660067893	trans
cg02399049_ZC2HC1A	0.000228822	0.000507269	0.646737458	0.646737458	trans
cg00069540_TRGV6	0.000228823	0.000507269	-0.637020066	0.637020066	trans
cg17790417_ANP32D	0.000228825	0.000507271	0.698765256	0.698765256	trans
cg24815934_MIR141	0.000228831	0.00050728	0.627867625	0.627867625	trans
cg15542496_CCR6	0.000228832	0.00050728	0.651455557	0.651455557	trans
cg24267358_OR52I1	0.000228834	0.000507283	0.637177212	0.637177212	trans
cg27286337_CRIP1P2	0.000228843	0.000507299	-0.669916559	0.669916559	trans
cg22263704_LINC01615	0.000228844	0.000507299	-0.625559728	0.625559728	trans
cg01973605_ARL17A	0.000228846	0.0005073	0.663068668	0.663068668	trans
cg11216917_MEGF11	0.000228848	0.000507304	0.664358721	0.664358721	trans
cg03353560_LINC02868	0.000228855	0.000507314	-0.737598944	0.737598944	trans
cg21078196_NDUFB9P2	0.000228855	0.000507314	-0.757198427	0.757198427	trans
cg15166362_RPL7P3	0.000228859	0.000507317	0.685343128	0.685343128	trans
cg04518477_TEX101	0.000228861	0.000507317	0.619323617	0.619323617	trans
cg03025569_MIR556	0.000228861	0.000507317	-0.643885539	0.643885539	trans
cg19930116_KRT223P	0.000228863	0.000507317	0.667220999	0.667220999	trans
cg17554862_MTND2P28	0.000228864	0.000507317	0.637774589	0.637774589	trans
cg10925082_MKRN8P	0.000228864	0.000507317	0.667263363	0.667263363	trans
cg27195402_LINC02843	0.000228865	0.000507317	-0.687359349	0.687359349	trans
cg05204104_LINC01153	0.000228867	0.00050732	0.610119028	0.610119028	trans
cg04048665_BPIFB3	0.000228868	0.00050732	-0.602547506	0.602547506	trans
cg00760733_RPL7AP61	0.000228873	0.000507325	0.694845017	0.694845017	trans
cg21077610_OR5G1P	0.000228874	0.000507325	0.658772294	0.658772294	trans
cg15452182_RPS17P5	0.000228874	0.000507325	-0.648116864	0.648116864	trans
cg13510617_LINC00475	0.000228875	0.000507325	0.68365993	0.68365993	trans
cg00572650_SLC30A2	0.00022888	0.00050733	-0.729068297	0.729068297	trans
cg00919591_RNU6-1249P	0.00022888	0.00050733	0.651706095	0.651706095	trans
cg24030434_HEBP2P1	0.000228881	0.00050733	0.685598274	0.685598274	trans
cg18743951_SPATA31A1	0.000228883	0.000507331	0.662324098	0.662324098	trans
cg18313144_DET1	0.000228886	0.000507335	0.700596929	0.700596929	trans
cg13168050_AADACL3	0.000228887	0.000507335	-0.624470054	0.624470054	trans
cg01762827_GGTLC4P	0.00022889	0.000507337	0.648333252	0.648333252	trans
cg00592410_VDAC2P1	0.00022889	0.000507337	-0.68942774	0.68942774	trans
cg23840219_OR6P1	0.000228895	0.000507345	-1.380617829	1.380617829	trans
cg01003793_ABLIM2	0.000228896	0.000507345	-0.972881545	0.972881545	trans
cg06578063_HNRNPA1P9	0.000228899	0.000507348	-0.66076256	0.66076256	trans
cg06653796_MROH7	0.000228906	0.000507362	0.635785099	0.635785099	trans
cg05154833_ADAM29	0.000228909	0.000507365	-0.616191641	0.616191641	trans
cg03985285_PRSS40A	0.000228912	0.000507368	-0.625976931	0.625976931	trans
cg17533142_FGF8	0.000228913	0.000507368	-0.706706217	0.706706217	trans
cg11016764_RPS15AP13	0.000228914	0.000507368	0.649240919	0.649240919	trans
cg10859027_ACRBP	0.000228916	0.000507371	-0.673135631	0.673135631	trans
cg20241816_RPL21P103	0.000228918	0.000507372	0.649703885	0.649703885	trans
cg17225340_RPS3AP11	0.000228921	0.000507376	0.63150218	0.63150218	trans
cg13127920_LINC01473	0.000228922	0.000507376	0.644323858	0.644323858	trans
cg00512739_CLCA3P	0.000228923	0.000507376	0.655188121	0.655188121	trans
cg04520897_CALHM4	0.000228926	0.000507381	0.897735409	0.897735409	trans
cg13322601_KLK2	0.00022893	0.000507387	-3.017174974	3.017174974	trans
cg22646074_MKRN3	0.000228933	0.00050739	0.671867181	0.671867181	trans
cg18246227_TBC1D21	0.000228938	0.000507398	0.598053847	0.598053847	trans
cg14013632_KLF2P3	0.000228947	0.000507416	-1.464472943	1.464472943	trans
cg08936603_UQCC2	0.000228952	0.000507424	-0.662365934	0.662365934	trans
cg19973291_PARD6B	0.000228955	0.000507428	0.683946959	0.683946959	trans
cg04470905_RPE65	0.000228957	0.000507431	-0.630229194	0.630229194	trans
cg10039163_ZNF840P	0.000228973	0.000507464	-0.636026809	0.636026809	trans
cg02487130_SUCLA2P2	0.000228975	0.000507466	0.597468773	0.597468773	trans
cg12774454_CLRN1	0.000228978	0.00050747	-0.743569505	0.743569505	trans
cg09926728_SNORD70B	0.000228979	0.00050747	0.661151832	0.661151832	trans
cg03184037_MIR4500HG	0.000228982	0.000507473	-1.409848951	1.409848951	trans
cg10160570_WEE2	0.000228983	0.000507473	0.641378846	0.641378846	trans
cg07110166_LINC01745	0.000228986	0.000507476	0.619276157	0.619276157	trans
cg11314630_RNU6-644P	0.000228991	0.000507486	0.754572776	0.754572776	trans
cg00504629_OR5K2	0.000228995	0.000507491	0.6331718	0.6331718	trans
cg16627247_LINC00454	0.000229003	0.000507507	-0.648215787	0.648215787	trans
cg21200382_OR10A2	0.000229007	0.000507507	0.815968421	0.815968421	trans
cg16299517_PRICKLE2-AS3	0.000229007	0.000507507	0.639290591	0.639290591	trans
cg03615235_RNU1-132P	0.000229008	0.000507507	-0.667608361	0.667608361	trans
cg19409060_CGB3	0.000229008	0.000507507	0.652740537	0.652740537	trans
cg17372378_COX7BP2	0.000229014	0.000507518	0.666843118	0.666843118	trans
cg24605553_KCNH8	0.000229015	0.000507518	0.595863754	0.595863754	trans
cg15001471_MRPS9-AS2	0.000229016	0.000507518	-0.807178401	0.807178401	trans
cg24949324_ARHGEF15	0.000229018	0.000507518	0.640012753	0.640012753	trans
cg02114084_MIR370	0.00022902	0.000507521	-0.636721198	0.636721198	trans
cg10654648_FAM170B-AS1	0.000229024	0.000507526	-0.789928719	0.789928719	trans
cg00773700_MIR216A	0.000229027	0.000507532	-0.743593941	0.743593941	trans
cg08527204_NAV2	0.000229029	0.000507533	0.886633035	0.886633035	trans
cg26545346_KLK3	0.000229031	0.000507535	-0.671503279	0.671503279	trans
cg05901196_C19orf18	0.000229032	0.000507535	0.668876343	0.668876343	trans
cg12652440_LINC01687	0.000229034	0.000507535	-0.642446658	0.642446658	trans
cg27619481_GRAMD4P2	0.000229037	0.00050754	-0.600398439	0.600398439	trans
cg00397859_RPS3AP33	0.000229042	0.000507548	0.645832752	0.645832752	trans
cg01002857_HLA-DPB1	0.000229043	0.000507548	-0.648758767	0.648758767	trans
cg20951194_TMEM132D	0.000229051	0.000507565	-0.646146389	0.646146389	trans
cg08455781_HMGB1P25	0.000229054	0.000507567	-0.674834053	0.674834053	trans
cg12852285_RPS13P2	0.00022906	0.000507573	-0.620568802	0.620568802	trans
cg12606694_SLC16A1P1	0.000229061	0.000507573	0.632087352	0.632087352	trans
cg07408006_NCF4-AS1	0.000229061	0.000507573	-0.729963017	0.729963017	trans
cg12373761_CENPCP1	0.000229062	0.000507573	0.638339529	0.638339529	trans
cg02264459_MIR30A	0.000229064	0.000507573	0.652223705	0.652223705	trans
cg14298792_HMGB1P1	0.000229066	0.000507573	-0.708419262	0.708419262	trans
cg10411959_OR7D1P	0.000229067	0.000507573	-0.672427141	0.672427141	trans
cg11541881_RN7SKP53	0.00022907	0.000507573	0.643550221	0.643550221	trans
cg01316642_CHMP4AP1	0.000229071	0.000507573	0.635095095	0.635095095	trans
cg01316642_OR2W1	0.000229071	0.000507573	0.635095095	0.635095095	trans
cg01316642_PGAM1P2	0.000229071	0.000507573	0.635095095	0.635095095	trans
cg01316642_KRTAP10-1	0.000229071	0.000507573	0.635095095	0.635095095	trans
cg07724466_RPL7L1P12	0.000229078	0.000507585	0.657266913	0.657266913	trans
cg25795456_GRAMD4P2	0.000229079	0.000507585	0.620330707	0.620330707	trans
cg13262723_RNU6-1135P	0.000229079	0.000507585	-0.752615711	0.752615711	trans
cg01416479_IGHV4-61	0.000229082	0.000507588	-0.605873739	0.605873739	trans
cg00393585_IGLV9-49	0.000229091	0.000507604	0.628428525	0.628428525	trans
cg08776711_CST7	0.000229091	0.000507604	0.605692676	0.605692676	trans
cg17735372_IGKJ1	0.000229093	0.000507605	-0.816008659	0.816008659	trans
cg06224893_LINC01682	0.0002291	0.000507616	0.631611486	0.631611486	trans
cg02061007_RN7SL128P	0.000229101	0.000507616	-0.983248871	0.983248871	trans
cg02548132_OTOG	0.000229107	0.000507626	-0.612006905	0.612006905	trans
cg23097845_OR10AD1	0.000229107	0.000507626	0.684210226	0.684210226	trans
cg14030993_ZNF734P	0.00022911	0.000507629	0.572469956	0.572469956	trans
cg24119500_RN7SKP202	0.000229115	0.000507636	-0.660238676	0.660238676	trans
cg06301252_NLRP14	0.000229115	0.000507636	0.682021833	0.682021833	trans
cg07548257_C19orf18	0.000229118	0.00050764	0.656889612	0.656889612	trans
cg07506153_RPL19P14	0.00022912	0.000507641	0.652690301	0.652690301	trans
cg08845392_RPL31P20	0.000229122	0.000507644	1.747578705	1.747578705	trans
cg14298792_MIR181C	0.000229125	0.000507645	0.689773996	0.689773996	trans
cg04672837_ABCC1	0.000229127	0.000507645	0.686950134	0.686950134	trans
cg16064295_SNX3	0.000229127	0.000507645	-0.74196375	0.74196375	trans
cg10580599_RNU1-94P	0.000229127	0.000507645	0.658892481	0.658892481	trans
cg11608893_NTRK1	0.000229129	0.000507646	0.600803218	0.600803218	trans
cg21991185_TMPRSS11D	0.00022913	0.000507646	0.63152512	0.63152512	trans
cg21361021_RNU1-146P	0.000229133	0.000507648	0.631078415	0.631078415	trans
cg16863678_ST13P10	0.000229137	0.000507656	0.630446025	0.630446025	trans
cg01727128_ZFP28	0.000229139	0.000507657	0.661449859	0.661449859	trans
cg11852643_SUCLA2P2	0.00022914	0.000507658	0.723481835	0.723481835	trans
cg08018007_RAPGEF1	0.000229146	0.000507667	-0.721153275	0.721153275	trans
cg07096305_GLMN	0.000229147	0.000507667	0.648418081	0.648418081	trans
cg15084390_RPS4XP19	0.00022915	0.000507671	0.673581984	0.673581984	trans
cg10411658_RPS24	0.000229153	0.000507671	0.750666791	0.750666791	trans
cg18346106_NPM1P40	0.000229153	0.000507671	-0.750773446	0.750773446	trans
cg17888563_IFNA10	0.000229153	0.000507671	-0.739661327	0.739661327	trans
cg22503024_FAM83D	0.000229165	0.000507695	0.657019691	0.657019691	trans
cg01538049_IGHD1-14	0.000229167	0.000507697	-0.603578841	0.603578841	trans
cg00770964_CYP4F62P	0.000229171	0.000507702	0.67245345	0.67245345	trans
cg03929761_LINC02008	0.000229172	0.000507702	-0.603508683	0.603508683	trans
cg25344969_TRIM42	0.000229173	0.000507702	-0.670259778	0.670259778	trans
cg10413009_TRAJ61	0.000229178	0.000507711	-0.714608556	0.714608556	trans
cg23991209_SLC25A27	0.000229183	0.000507716	0.654029143	0.654029143	trans
cg13545089_DMBT1	0.000229183	0.000507716	-0.647895836	0.647895836	trans
cg03322752_RNA5SP139	0.000229189	0.000507722	0.662774675	0.662774675	trans
cg19743820_MIR548F3	0.000229189	0.000507722	0.639824114	0.639824114	trans
cg20960392_RNA5SP41	0.000229196	0.000507734	0.642777275	0.642777275	trans
cg09772954_RNU6-1240P	0.000229198	0.000507735	0.652385805	0.652385805	trans
cg05154833_ASCL1	0.000229201	0.000507741	-0.631692783	0.631692783	trans
cg06320570_TXNDC8	0.000229207	0.000507751	-0.9907443	0.9907443	trans
cg08891382_MIR103A2	0.000229211	0.000507757	-0.720792677	0.720792677	trans
cg00714597_RNA5SP120	0.000229213	0.00050776	0.627151466	0.627151466	trans
cg00512739_ZNF211	0.000229217	0.000507766	0.629494602	0.629494602	trans
cg03123424_GPR25	0.000229218	0.000507766	-1.737530367	1.737530367	trans
cg15001930_SNORA74A	0.00022922	0.000507767	-0.638916765	0.638916765	trans
cg19113840_BHMT2	0.000229222	0.000507769	0.651739699	0.651739699	trans
cg09785766_LINC01634	0.000229226	0.000507775	0.961103159	0.961103159	trans
cg24717262_BCL11A	0.000229229	0.000507776	0.655269443	0.655269443	trans
cg10662221_GTF2IP14	0.000229229	0.000507776	0.65071223	0.65071223	trans
cg17844690_TRIM31	0.00022923	0.000507777	-0.776186209	0.776186209	trans
cg02155558_IGF2BP2-AS1	0.000229232	0.000507777	0.689915158	0.689915158	trans
cg16068431_LRRC30	0.000229233	0.000507777	-0.807841418	0.807841418	trans
cg21365233_SPART-AS1	0.000229238	0.000507784	0.640696465	0.640696465	trans
cg07405255_USP13	0.000229238	0.000507784	-0.772947797	0.772947797	trans
cg12377084_DUXAP7	0.000229243	0.000507792	0.72262104	0.72262104	trans
cg23183144_FGFR4	0.000229247	0.000507798	-0.642301552	0.642301552	trans
cg01864029_UGT2B17	0.000229254	0.000507812	0.641652998	0.641652998	trans
cg12377084_RSRP1	0.00022926	0.000507823	0.717982082	0.717982082	trans
cg18805621_MIR1262	0.000229262	0.000507823	0.661965448	0.661965448	trans
cg16092347_ATP6V0CP3	0.000229268	0.000507834	-0.671586287	0.671586287	trans
cg14552882_DMBT1L1	0.000229269	0.000507835	-0.66600604	0.66600604	trans
cg19810457_RHO	0.000229271	0.000507835	0.650076926	0.650076926	trans
cg20566806_DBF4P1	0.000229273	0.000507836	0.643916574	0.643916574	trans
cg27449976_ST13P7	0.000229273	0.000507836	0.675277889	0.675277889	trans
cg23289024_LINC02614	0.000229276	0.000507838	0.698657455	0.698657455	trans
cg05610000_LINC01153	0.000229277	0.000507838	0.600842783	0.600842783	trans
cg20537554_ZNF66	0.000229281	0.000507845	0.702063506	0.702063506	trans
cg07096305_FBXO16	0.000229288	0.000507856	0.640235006	0.640235006	trans
cg27036347_OLIG1	0.00022929	0.000507856	0.775728015	0.775728015	trans
cg14755254_ZNF652P1	0.00022929	0.000507856	0.622422388	0.622422388	trans
cg14613235_OR13D1	0.000229291	0.000507856	0.651615864	0.651615864	trans
cg18180710_RPL7AP26	0.000229295	0.00050786	0.703798135	0.703798135	trans
cg12774454_MMP17	0.000229295	0.00050786	-0.752978702	0.752978702	trans
cg16231923_CTAGE3P	0.000229296	0.00050786	0.648960075	0.648960075	trans
cg04887104_SLC29A4	0.000229299	0.000507863	-0.699458741	0.699458741	trans
cg08989647_UBE2V1P5	0.000229303	0.000507869	-0.897848612	0.897848612	trans
cg19685285_RNU5E-9P	0.000229304	0.000507869	0.668274321	0.668274321	trans
cg02463739_LPO	0.000229305	0.00050787	-0.664633267	0.664633267	trans
cg14585118_VN2R9P	0.000229312	0.000507881	-0.679912225	0.679912225	trans
cg24975986_EML6-AS1	0.000229312	0.000507881	0.656858929	0.656858929	trans
cg01255527_MTND5P31	0.000229324	0.000507903	-0.63564305	0.63564305	trans
cg18834259_SOX17	0.000229325	0.000507903	-0.702718792	0.702718792	trans
cg26718078_TBPL2	0.000229327	0.000507905	0.728749786	0.728749786	trans
cg06234966_ASB10	0.00022933	0.000507909	-0.794157423	0.794157423	trans
cg17096979_RN7SKP126	0.000229331	0.00050791	-0.938078465	0.938078465	trans
cg03057764_HMGA2-AS1	0.000229335	0.000507915	0.66065556	0.66065556	trans
cg20667334_LINC01502	0.000229337	0.000507917	-0.655030452	0.655030452	trans
cg16562709_KIAA0319	0.000229339	0.000507918	0.730803207	0.730803207	trans
cg09396832_MYO16-AS1	0.00022934	0.000507918	0.665995099	0.665995099	trans
cg04900782_RNU6-252P	0.000229343	0.000507921	-1.372122695	1.372122695	trans
cg25713657_R3HDML	0.000229343	0.000507921	-0.874279953	0.874279953	trans
cg18743951_TEKT4P2	0.000229344	0.000507921	-0.701138365	0.701138365	trans
cg12584394_RNY4P36	0.000229351	0.000507931	0.731287748	0.731287748	trans
cg23989409_HPCAL4	0.000229351	0.000507931	-0.6378124	0.6378124	trans
cg00232388_PRDM1	0.000229357	0.000507939	0.643846823	0.643846823	trans
cg08935541_RPSAP50	0.000229358	0.000507939	-0.718072275	0.718072275	trans
cg16299517_RN7SL293P	0.000229359	0.000507939	0.607771495	0.607771495	trans
cg14615927_RNU6-746P	0.000229362	0.000507941	0.640919056	0.640919056	trans
cg07081939_PTMAP3	0.000229363	0.000507941	0.650299066	0.650299066	trans
cg15120247_NDST4	0.000229363	0.000507941	0.676691062	0.676691062	trans
cg09723341_SLC25A27	0.000229364	0.000507941	0.645067957	0.645067957	trans
cg05760489_RNU6-160P	0.000229366	0.000507942	0.634940463	0.634940463	trans
cg09024023_CDC42EP1	0.000229367	0.000507942	-0.658044226	0.658044226	trans
cg26686932_MIR218-2	0.000229384	0.000507977	-0.677918687	0.677918687	trans
cg20909752_SNRPEP10	0.000229385	0.000507977	0.663340268	0.663340268	trans
cg01280849_PRDX3P4	0.000229394	0.000507992	0.636564051	0.636564051	trans
cg13324406_RPS15AP3	0.000229395	0.000507992	-0.727624462	0.727624462	trans
cg19193854_RPL9P16	0.000229396	0.000507992	0.629863944	0.629863944	trans
cg01660000_RNU4ATAC2P	0.000229398	0.000507996	0.62484976	0.62484976	trans
cg23209353_NCEH1	0.000229404	0.000508007	0.66364767	0.66364767	trans
cg16064295_TP53INP2	0.000229407	0.000508009	-0.729482975	0.729482975	trans
cg10449536_RPS3AP34	0.000229409	0.000508009	0.720063539	0.720063539	trans
cg14635551_RN7SL822P	0.000229409	0.000508009	-0.604328495	0.604328495	trans
cg10383008_YWHAEP5	0.00022941	0.000508009	0.631583199	0.631583199	trans
cg10723869_MUC17	0.000229412	0.00050801	0.739593792	0.739593792	trans
cg24975986_MAPRE3-AS1	0.000229415	0.000508012	0.653836138	0.653836138	trans
cg13802844_KRT8P51	0.000229416	0.000508012	-0.808975899	0.808975899	trans
cg03288751_ELOCP30	0.000229416	0.000508012	-0.65710931	0.65710931	trans
cg06221746_PRICKLE2-AS2	0.000229419	0.000508015	0.640149448	0.640149448	trans
cg22767754_RPL7P4	0.000229422	0.000508019	-0.654861722	0.654861722	trans
cg27080043_SEPTIN7P13	0.000229425	0.000508023	0.686448382	0.686448382	trans
cg22613809_CXCL12	0.000229427	0.000508025	-0.702744478	0.702744478	trans
cg17388638_ECE1-AS1	0.000229431	0.00050803	-0.675133361	0.675133361	trans
cg10392209_ODAM	0.000229433	0.00050803	-0.594356899	0.594356899	trans
cg10039163_MIR1302-9HG	0.000229433	0.00050803	-0.682692004	0.682692004	trans
cg15260981_LINC01760	0.000229442	0.000508048	-0.690714685	0.690714685	trans
cg19776984_ARPP19P2	0.00022945	0.000508063	-0.736882238	0.736882238	trans
cg18863848_RNU6-842P	0.000229455	0.000508072	0.640325041	0.640325041	trans
cg18895972_MS4A2	0.000229458	0.000508075	0.627919755	0.627919755	trans
cg11194994_RN7SL293P	0.00022946	0.000508078	0.615385578	0.615385578	trans
cg01753920_RN7SL354P	0.000229463	0.000508081	2.172788667	2.172788667	trans
cg05077566_TFAP2E-AS1	0.000229464	0.000508081	-0.722053246	0.722053246	trans
cg03859614_MYH13	0.000229468	0.000508089	-0.716586295	0.716586295	trans
cg01019631_SPSB4	0.00022947	0.000508089	0.610685009	0.610685009	trans
cg20176706_IGLJ5	0.000229471	0.000508089	0.867151341	0.867151341	trans
cg13668180_FUOM	0.000229477	0.000508096	-0.66632578	0.66632578	trans
cg17943069_LINC00174	0.000229477	0.000508096	0.724675289	0.724675289	trans
cg18205030_TRBV7-1	0.000229477	0.000508096	-0.811851581	0.811851581	trans
cg09887532_PMS2P6	0.000229479	0.000508097	0.668958445	0.668958445	trans
cg06825375_MED28P7	0.000229481	0.000508097	0.666892616	0.666892616	trans
cg20161227_FTH1P20	0.000229482	0.000508097	-0.612031874	0.612031874	trans
cg15676015_STARD13	0.000229484	0.000508099	7.354525821	7.354525821	trans
cg08914150_RPL7P4	0.000229486	0.000508101	1.139040352	1.139040352	trans
cg00927911_RPL9P16	0.000229498	0.000508125	0.633257806	0.633257806	trans
cg09739816_RPL17P46	0.000229499	0.000508126	-0.638577576	0.638577576	trans
cg11761102_TRAV38-2DV8	0.000229502	0.000508127	-0.648490073	0.648490073	trans
cg18430285_RPS3AP11	0.000229502	0.000508127	0.633066281	0.633066281	trans
cg02938032_SNORD42B	0.000229505	0.000508131	0.662753016	0.662753016	trans
cg24856383_MTERF1	0.000229507	0.000508133	0.918780679	0.918780679	trans
cg09711028_HOMER2	0.000229511	0.000508138	0.630120745	0.630120745	trans
cg02158095_OOEP-AS1	0.000229513	0.00050814	0.760631232	0.760631232	trans
cg18024904_SNORD34	0.000229515	0.000508142	-0.664970691	0.664970691	trans
cg17071409_PPP2R2DP1	0.000229517	0.000508143	0.651557155	0.651557155	trans
cg14302996_OR2A4	0.000229519	0.000508147	0.658353564	0.658353564	trans
cg04600000_LMCD1-AS1	0.000229521	0.000508148	0.635245546	0.635245546	trans
cg02792740_PPP1R15B	0.000229525	0.000508155	0.656233873	0.656233873	trans
cg20046668_PLIN1	0.000229528	0.000508159	0.633374864	0.633374864	trans
cg10552523_PTPRK-AS1	0.000229532	0.000508165	0.648292815	0.648292815	trans
cg01707795_SNORD62A	0.000229535	0.000508169	-0.768497001	0.768497001	trans
cg09698506_CCDC70	0.000229539	0.000508175	0.628237855	0.628237855	trans
cg20600515_PDIA3P2	0.00022954	0.000508175	-0.657212095	0.657212095	trans
cg04536829_RPL31P20	0.000229544	0.00050818	0.640116598	0.640116598	trans
cg16131126_RNA5SP139	0.000229548	0.000508186	0.654981887	0.654981887	trans
cg00726615_MTCO1P14	0.000229549	0.000508187	0.641051605	0.641051605	trans
cg05302915_B4GALNT1	0.000229551	0.000508188	-0.681216159	0.681216159	trans
cg17420028_HNRNPA1P60	0.000229553	0.000508191	-0.634238646	0.634238646	trans
cg22597914_LINC02532	0.000229555	0.000508192	0.66891603	0.66891603	trans
cg02378006_UBL5P3	0.000229563	0.000508206	-0.651931883	0.651931883	trans
cg26982883_MECOM-AS1	0.000229565	0.000508206	0.653966378	0.653966378	trans
cg14843632_OR52B5P	0.000229567	0.000508206	0.655420648	0.655420648	trans
cg17106653_ERI3-IT1	0.000229567	0.000508206	0.744184793	0.744184793	trans
cg21989504_EDN2	0.000229568	0.000508206	-0.673805897	0.673805897	trans
cg11194994_KAZN-AS1	0.00022957	0.000508206	0.622711301	0.622711301	trans
cg25040746_GABRA2	0.00022957	0.000508206	-1.465648963	1.465648963	trans
cg18770690_CRIP1P2	0.000229571	0.000508206	-0.733529024	0.733529024	trans
cg26565420_GSG1L	0.000229576	0.000508216	-0.668227878	0.668227878	trans
cg10032131_MTND4P30	0.000229583	0.000508226	0.6139036	0.6139036	trans
cg20338089_CHCHD4P4	0.000229583	0.000508226	0.651660153	0.651660153	trans
cg18477969_ATG16L2	0.000229586	0.00050823	0.721424382	0.721424382	trans
cg06242605_SPART-AS1	0.000229588	0.00050823	0.658149156	0.658149156	trans
cg00070370_HCN1	0.000229589	0.00050823	0.618465537	0.618465537	trans
cg01639635_RN7SKP259	0.00022959	0.00050823	0.671598951	0.671598951	trans
cg10894164_CSK	0.000229591	0.00050823	-0.67957486	0.67957486	trans
cg05302915_LINC01142	0.000229595	0.000508233	-0.689913471	0.689913471	trans
cg17106653_RPS3AP33	0.000229597	0.000508233	0.751922275	0.751922275	trans
cg15099537_NDUFB11P1	0.000229598	0.000508233	0.664880875	0.664880875	trans
ch.22.48274842R_NOP56P2	0.000229598	0.000508233	0.682355912	0.682355912	trans
cg00859434_RN7SL284P	0.000229598	0.000508233	0.653415179	0.653415179	trans
cg12885203_YWHAEP5	0.000229599	0.000508233	0.636525159	0.636525159	trans
cg05056349_S100A12	0.000229603	0.000508236	-0.61385398	0.61385398	trans
cg27345524_AADACL2	0.000229603	0.000508236	0.630390554	0.630390554	trans
cg00502469_EXTL1	0.000229608	0.000508245	-0.675838615	0.675838615	trans
cg05861871_RNU6-601P	0.000229611	0.000508248	-0.672768748	0.672768748	trans
cg12607106_NCOA2	0.00022962	0.000508265	0.935524576	0.935524576	trans
cg14778576_LINC01250	0.000229621	0.000508265	0.690967225	0.690967225	trans
cg03735043_PPIAP13	0.000229623	0.000508266	0.617362087	0.617362087	trans
cg08679238_MIR655	0.000229624	0.000508266	0.644148547	0.644148547	trans
cg18268027_LINC02613	0.000229627	0.000508271	0.640344784	0.640344784	trans
cg03371439_RPS27A	0.00022963	0.000508271	-0.789379861	0.789379861	trans
cg20600515_PPP1R2P1	0.00022963	0.000508271	-0.638294685	0.638294685	trans
cg11616276_NUTM1	0.000229631	0.000508271	0.659733589	0.659733589	trans
cg13732865_RNU6-746P	0.000229632	0.000508271	0.649493115	0.649493115	trans
cg08433110_SV2B	0.00022964	0.000508281	0.747068709	0.747068709	trans
cg08438705_RN7SKP205	0.00022964	0.000508281	-0.75796594	0.75796594	trans
cg26974062_HNRNPDLP2	0.000229641	0.000508281	0.640100451	0.640100451	trans
cg17106653_MEGF11	0.000229641	0.000508281	0.762389547	0.762389547	trans
cg14609104_PAFAH1B3	0.000229644	0.000508283	-0.932564014	0.932564014	trans
cg21361021_LINC00174	0.000229644	0.000508283	0.639779109	0.639779109	trans
cg16111704_NFIA-AS1	0.000229645	0.000508283	0.635353357	0.635353357	trans
cg04835971_RN7SL583P	0.000229648	0.000508287	0.680634063	0.680634063	trans
cg18857892_RPL23AP19	0.000229654	0.000508296	0.668064258	0.668064258	trans
cg04820440_H3P27	0.000229657	0.000508298	-1.017687142	1.017687142	trans
cg17560662_SHANK2-AS3	0.000229658	0.000508298	0.638535129	0.638535129	trans
cg24903382_ASB14	0.000229658	0.000508298	0.656974131	0.656974131	trans
cg04307776_SLC25A27	0.000229662	0.000508303	0.639682503	0.639682503	trans
cg07110166_SNORD114-14	0.000229663	0.000508303	0.624999968	0.624999968	trans
cg14536239_RPL7P4	0.000229665	0.000508304	0.636580774	0.636580774	trans
cg09160344_ENPP7P2	0.000229665	0.000508304	0.615223863	0.615223863	trans
cg22121946_PPIAP81	0.00022967	0.000508307	-0.610497978	0.610497978	trans
cg18999636_PRDX3P4	0.000229671	0.000508307	0.656038572	0.656038572	trans
cg13127920_RNU6-1141P	0.000229671	0.000508307	0.651179336	0.651179336	trans
cg03301582_SCARA3	0.000229672	0.000508307	0.643963417	0.643963417	trans
cg15072634_MIR556	0.000229675	0.000508313	-0.636232538	0.636232538	trans
cg10328766_DNMT3AP1	0.000229678	0.000508316	0.660266307	0.660266307	trans
cg11700584_PRICKLE2-AS2	0.00022969	0.00050834	0.638818532	0.638818532	trans
cg07096305_GSTCD	0.000229691	0.00050834	0.637958498	0.637958498	trans
cg11949518_TAF4B	0.000229692	0.00050834	0.688845739	0.688845739	trans
cg19334647_GTF2IP14	0.000229698	0.000508349	0.644188312	0.644188312	trans
cg01972009_LINC01153	0.000229698	0.000508349	0.589597224	0.589597224	trans
cg15120247_ZNF423	0.000229703	0.000508356	0.654657286	0.654657286	trans
cg04465052_MIR941-2	0.000229706	0.00050836	-0.645961991	0.645961991	trans
cg04337937_MCEMP1	0.000229714	0.000508365	0.595657899	0.595657899	trans
cg17642736_RPL7P4	0.000229715	0.000508365	-0.647332821	0.647332821	trans
cg07248935_ISCUP1	0.000229715	0.000508365	-0.638223761	0.638223761	trans
cg07248935_SPACA1	0.000229715	0.000508365	-0.638223761	0.638223761	trans
cg07248935_ACSM2B	0.000229715	0.000508365	-0.638223761	0.638223761	trans
cg07248935_RN7SKP169	0.000229715	0.000508365	-0.638223761	0.638223761	trans
cg12584394_PLAC9	0.000229721	0.000508373	0.708398512	0.708398512	trans
cg02282594_LINC01700	0.000229721	0.000508373	-0.603116642	0.603116642	trans
cg04430228_ISCUP1	0.000229729	0.00050838	-0.631105359	0.631105359	trans
cg04430228_SPACA1	0.000229729	0.00050838	-0.631105359	0.631105359	trans
cg04430228_ACSM2B	0.000229729	0.00050838	-0.631105359	0.631105359	trans
cg04430228_RN7SKP169	0.000229729	0.00050838	-0.631105359	0.631105359	trans
cg11194994_RPS3AP44	0.000229738	0.000508396	0.63404989	0.63404989	trans
cg20295071_MIR93	0.000229746	0.000508412	1.597630456	1.597630456	trans
cg08258896_RN7SL164P	0.000229747	0.000508412	0.658225709	0.658225709	trans
cg03397234_MIR921	0.000229751	0.000508417	-0.60466295	0.60466295	trans
cg17106653_PPIAP53	0.000229757	0.000508426	0.757121829	0.757121829	trans
cg07506510_RPL17P25	0.000229758	0.000508426	0.628173304	0.628173304	trans
cg18517266_FGFR3	0.000229759	0.000508426	0.63464638	0.63464638	trans
cg24211572_RNU1-64P	0.000229762	0.000508426	-0.670030184	0.670030184	trans
cg03005781_ERICH4	0.000229763	0.000508426	-0.712170609	0.712170609	trans
cg08881019_LINC01117	0.000229763	0.000508426	0.626545596	0.626545596	trans
cg03330522_KCNJ16	0.000229764	0.000508426	0.654011685	0.654011685	trans
cg02945674_BTN3A3	0.000229764	0.000508426	0.623061139	0.623061139	trans
cg18458703_RNU5E-9P	0.000229766	0.000508426	0.676305594	0.676305594	trans
cg07506153_ODF2-AS1	0.000229766	0.000508426	0.635021668	0.635021668	trans
cg09795688_TRBV11-1	0.000229772	0.000508436	0.644834658	0.644834658	trans
cg21234914_SPEM1	0.000229773	0.000508436	-0.76162982	0.76162982	trans
cg26280976_HCAR2	0.000229774	0.000508436	0.663724158	0.663724158	trans
cg14669842_ANKRD26P3	0.000229777	0.000508438	-0.688625911	0.688625911	trans
cg10030633_RPS3AP44	0.000229781	0.000508442	0.777876359	0.777876359	trans
cg00565075_EML6-AS1	0.000229781	0.000508442	0.689922769	0.689922769	trans
cg04365481_ARHGAP18	0.000229782	0.000508442	-0.659501281	0.659501281	trans
cg03371439_RPL21	0.000229786	0.000508449	-0.791962187	0.791962187	trans
cg15912082_POLR2CP1	0.000229789	0.000508454	-0.679437799	0.679437799	trans
cg23151860_GTF2IP7	0.000229792	0.000508457	0.715899297	0.715899297	trans
cg09076900_RPL21P33	0.000229797	0.000508464	0.625154825	0.625154825	trans
cg13826570_MIR876	0.000229798	0.000508464	0.648244554	0.648244554	trans
cg23577102_LINC02557	0.000229803	0.000508472	0.682145939	0.682145939	trans
cg15274047_THOC7-AS1	0.000229803	0.000508472	0.64641041	0.64641041	trans
cg07096305_EIF3M	0.000229806	0.000508475	0.635546162	0.635546162	trans
cg00999469_NSUN7	0.000229809	0.000508478	0.697503741	0.697503741	trans
cg13672736_CHD5	0.00022981	0.000508479	-0.675815108	0.675815108	trans
cg21909391_RPSAP7	0.000229812	0.000508481	-0.596705201	0.596705201	trans
cg07080372_RN7SL37P	0.000229817	0.000508488	0.63981568	0.63981568	trans
cg07080372_SSBP3-AS1	0.000229818	0.000508488	0.656465301	0.656465301	trans
cg18966920_CEP63	0.000229821	0.000508489	0.651438022	0.651438022	trans
cg24148874_SDC4P	0.000229822	0.000508489	0.78043565	0.78043565	trans
cg00533683_DAP3P2	0.000229823	0.000508489	0.65603196	0.65603196	trans
cg24949324_ARSI	0.000229823	0.000508489	0.599259779	0.599259779	trans
cg23078472_RBPJP6	0.000229826	0.000508489	0.63033062	0.63033062	trans
cg26287816_OR52B5P	0.000229826	0.000508489	0.684246696	0.684246696	trans
cg09603381_ZNF528	0.000229827	0.000508489	0.645869192	0.645869192	trans
cg17653352_IGLJ6	0.000229828	0.000508489	-0.717944932	0.717944932	trans
cg05236451_RNU6-1319P	0.000229837	0.000508506	-0.63620081	0.63620081	trans
cg09103291_PPIAP81	0.000229837	0.000508506	0.667148195	0.667148195	trans
cg04954144_ENPP7P2	0.000229839	0.000508507	0.626047633	0.626047633	trans
cg25613667_OR4D1	0.000229848	0.000508523	-0.603661731	0.603661731	trans
cg20983125_PATL2	0.000229852	0.000508527	-0.601989066	0.601989066	trans
cg26502489_LINC00437	0.000229853	0.000508527	-0.664776071	0.664776071	trans
cg04256864_PDSS1P2	0.000229853	0.000508527	0.640642835	0.640642835	trans
cg06627151_IZUMO2	0.000229854	0.000508527	0.643825293	0.643825293	trans
cg20237815_MTCO2P34	0.000229859	0.000508534	-0.616941277	0.616941277	trans
cg05508245_RGL2	0.00022986	0.000508534	0.819899982	0.819899982	trans
cg06825375_OR13D1	0.000229864	0.000508541	0.663824765	0.663824765	trans
cg15998127_VIL1	0.000229865	0.000508541	0.636948382	0.636948382	trans
cg06619035_OBP2B	0.000229867	0.000508541	-0.739931759	0.739931759	trans
cg09223563_EBLN1	0.000229868	0.000508541	0.886102078	0.886102078	trans
cg18128212_CYP2C9	0.00022987	0.000508541	0.681602804	0.681602804	trans
cg04513703_IL4	0.00022987	0.000508541	0.611175911	0.611175911	trans
cg23246499_C1QTNF8	0.000229872	0.000508543	-0.710727725	0.710727725	trans
cg13797425_CENPNP1	0.000229875	0.000508544	0.69316156	0.69316156	trans
cg13922901_LINC01638	0.000229876	0.000508544	-0.576941164	0.576941164	trans
cg15866089_GUCA2A	0.000229876	0.000508544	0.629793013	0.629793013	trans
cg01720186_RNU1-93P	0.000229879	0.000508548	0.649310968	0.649310968	trans
cg15817224_USP17L25	0.000229884	0.000508556	-0.783692048	0.783692048	trans
cg07861662_RN7SL284P	0.000229885	0.000508556	0.656404027	0.656404027	trans
cg03086379_PRICKLE2-AS3	0.000229886	0.000508556	0.676735308	0.676735308	trans
cg05492735_POM121	0.000229889	0.000508557	0.963289407	0.963289407	trans
cg10217166_FOXI1	0.00022989	0.000508557	0.617573091	0.617573091	trans
cg03799335_LINC02778	0.00022989	0.000508557	-0.74559793	0.74559793	trans
cg13106133_RPS3AP29	0.000229898	0.000508571	0.716216019	0.716216019	trans
cg00000155_RNU6-1113P	0.000229899	0.000508571	0.639413049	0.639413049	trans
cg12226948_RNU6-169P	0.000229901	0.000508571	-0.681805637	0.681805637	trans
cg23246499_SNX31	0.000229902	0.000508571	0.669898967	0.669898967	trans
cg00456950_IFI30	0.000229902	0.000508571	-0.611051331	0.611051331	trans
cg15232971_FAM186A	0.000229906	0.000508576	0.6338788	0.6338788	trans
cg04271445_TRBV23-1	0.000229913	0.000508577	-0.690600766	0.690600766	trans
cg10692321_ACTBP12	0.000229913	0.000508577	-0.695422192	0.695422192	trans
cg10692321_MTND5P18	0.000229913	0.000508577	-0.695422192	0.695422192	trans
cg10692321_RN7SL868P	0.000229913	0.000508577	-0.695422192	0.695422192	trans
cg10692321_MTND1P2	0.000229913	0.000508577	-0.695422192	0.695422192	trans
cg10692321_H3P29	0.000229913	0.000508577	-0.695422192	0.695422192	trans
cg04948346_MEOX2	0.000229915	0.000508578	-0.650988529	0.650988529	trans
cg23328066_LINC00161	0.000229917	0.00050858	-1.251951458	1.251951458	trans
cg08395784_CACNA2D1-AS1	0.000229919	0.000508582	-0.718850973	0.718850973	trans
cg09162333_IGHA1	0.000229929	0.000508602	0.64948042	0.64948042	trans
cg27210166_KCNH7-AS1	0.000229932	0.000508604	0.630444255	0.630444255	trans
cg18955951_ENPP7P2	0.000229932	0.000508604	0.624787653	0.624787653	trans
cg10664162_THAP2	0.000229937	0.000508612	0.697615981	0.697615981	trans
cg13213594_DLEU2L	0.000229942	0.000508615	0.692721678	0.692721678	trans
cg25371434_MEOX2	0.000229942	0.000508615	-0.675343422	0.675343422	trans
cg00512739_MTND1P21	0.000229943	0.000508615	0.635625969	0.635625969	trans
cg25773917_LINC01067	0.000229944	0.000508615	-0.624000623	0.624000623	trans
cg06042259_IGHJ3	0.000229947	0.000508615	-0.641449047	0.641449047	trans
cg10141794_RNU6-1249P	0.000229948	0.000508615	0.670918633	0.670918633	trans
cg02399049_RASA3-IT1	0.000229949	0.000508615	-0.655011425	0.655011425	trans
cg04304019_ZNF804B	0.000229949	0.000508615	0.667519833	0.667519833	trans
cg00047667_LIMS2	0.00022995	0.000508615	-0.735765187	0.735765187	trans
cg21149260_RNU6-1151P	0.00022995	0.000508615	-0.870250994	0.870250994	trans
cg02930701_RN7SL62P	0.000229954	0.000508616	-1.277119364	1.277119364	trans
cg02930701_UBE2V1P4	0.000229954	0.000508616	-1.277119364	1.277119364	trans
cg02930701_VSTM2B	0.000229954	0.000508616	-1.277119364	1.277119364	trans
cg02899219_RBMXL2	0.000229957	0.000508619	0.611429724	0.611429724	trans
cg10217166_TPT1P2	0.000229959	0.000508622	-0.617923578	0.617923578	trans
cg17847861_RN7SKP228	0.000229966	0.000508631	0.698709058	0.698709058	trans
cg26287816_PDC-AS1	0.000229968	0.000508631	0.67307904	0.67307904	trans
cg08426938_RPS3AP54	0.000229969	0.000508631	-0.60794382	0.60794382	trans
cg27069691_LINC02066	0.000229973	0.000508631	0.736985214	0.736985214	trans
cg15681326_RPL41P1	0.000229973	0.000508631	-0.727401438	0.727401438	trans
cg21991185_HIF1A	0.000229974	0.000508631	0.63943485	0.63943485	trans
cg22643110_HSPD1P7	0.000229974	0.000508631	-0.625712688	0.625712688	trans
cg02849345_WEE2	0.000229975	0.000508631	0.639125864	0.639125864	trans
cg07912401_AQP1	0.000229975	0.000508631	-0.64824859	0.64824859	trans
cg24193543_RNU6-1135P	0.000229975	0.000508631	-0.65570076	0.65570076	trans
cg10119804_PTMAP3	0.000229977	0.000508632	0.672602406	0.672602406	trans
cg04938082_FGF8	0.000229981	0.000508636	-0.658119727	0.658119727	trans
cg13523561_CSMD3	0.000229984	0.000508636	-0.694014299	0.694014299	trans
cg23383887_RNU6-1257P	0.000229986	0.000508636	-0.72018349	0.72018349	trans
cg01612891_ACTBP12	0.000229989	0.000508636	-0.567252507	0.567252507	trans
cg01612891_MTND5P18	0.000229989	0.000508636	-0.567252507	0.567252507	trans
cg01612891_RN7SL868P	0.000229989	0.000508636	-0.567252507	0.567252507	trans
cg01612891_MTND1P2	0.000229989	0.000508636	-0.567252507	0.567252507	trans
cg01612891_H3P29	0.000229989	0.000508636	-0.567252507	0.567252507	trans
cg10886620_ZNF658B	0.000229989	0.000508636	1.104700636	1.104700636	trans
cg09712306_ABCA10	0.000229995	0.000508643	0.653101837	0.653101837	trans
cg07905199_SYK	0.000229996	0.000508643	-0.619553902	0.619553902	trans
cg07894530_RNU6-1107P	0.000229997	0.000508643	0.659458317	0.659458317	trans
cg19039809_METTL2B	0.000229997	0.000508643	0.711064993	0.711064993	trans
cg27421102_TARID	0.000229999	0.000508643	0.636339235	0.636339235	trans
cg07794938_LDHAL6A	0.000229999	0.000508643	0.655508665	0.655508665	trans
cg08818130_PTPRD-AS1	0.000230001	0.000508643	-0.94032382	0.94032382	trans
cg01385018_LINC01104	0.000230002	0.000508645	0.635373555	0.635373555	trans
cg06400006_ZNF33BP1	0.000230012	0.000508661	0.64572941	0.64572941	trans
cg17813879_RNU6-456P	0.000230012	0.000508661	0.660867987	0.660867987	trans
cg19930116_NPY	0.000230016	0.000508667	0.635841714	0.635841714	trans
cg18966920_ZYG11A	0.000230021	0.000508676	0.625403842	0.625403842	trans
cg18690735_ACSM2A	0.000230024	0.000508677	-0.645551716	0.645551716	trans
cg04056946_PYHIN5P	0.000230024	0.000508677	-0.689961588	0.689961588	trans
cg06320570_CATSPER3	0.000230026	0.000508679	-0.99240637	0.99240637	trans
cg06115039_SNORD58C	0.000230028	0.00050868	0.632347983	0.632347983	trans
cg20111163_MIR587	0.000230029	0.00050868	0.663043749	0.663043749	trans
cg13401386_RNU4-17P	0.000230031	0.000508683	0.619872784	0.619872784	trans
cg07548257_RTRAFP2	0.000230035	0.000508686	0.650637405	0.650637405	trans
cg21052958_RN7SL101P	0.000230035	0.000508686	-1.071108963	1.071108963	trans
cg11898659_CDK15	0.000230037	0.000508686	0.609307927	0.609307927	trans
cg10515131_OR51I2	0.000230038	0.000508686	0.657560439	0.657560439	trans
cg09495418_C1orf159	0.000230039	0.000508686	0.669786337	0.669786337	trans
cg04510815_MAG	0.000230041	0.000508688	-0.717670899	0.717670899	trans
cg16726234_OR52L1	0.000230042	0.000508688	-0.629271812	0.629271812	trans
cg14694590_TRAV34	0.000230043	0.000508688	-0.629761055	0.629761055	trans
cg05842348_BMS1P12	0.000230044	0.000508688	0.645143803	0.645143803	trans
cg09562938_SNRPEP10	0.000230046	0.000508688	0.694003198	0.694003198	trans
cg00530579_CCL19	0.000230048	0.00050869	-0.647211871	0.647211871	trans
cg23290207_LINC01774	0.000230049	0.000508691	0.690315981	0.690315981	trans
cg19206305_IGFBPL1	0.000230054	0.000508697	-0.653511807	0.653511807	trans
cg09495418_TMEM184A	0.000230054	0.000508697	0.668631411	0.668631411	trans
cg19996272_GAPDHP36	0.000230058	0.000508703	0.67305475	0.67305475	trans
cg20695805_CTRB1	0.000230059	0.000508703	-0.61635008	0.61635008	trans
cg07096174_CDH9	0.000230062	0.000508707	-0.689802364	0.689802364	trans
cg00530579_ADCYAP1R1	0.000230064	0.000508708	-0.616367542	0.616367542	trans
cg14578028_RNU6-996P	0.000230065	0.000508708	-3.413800596	3.413800596	trans
cg11552363_OR1E3	0.000230071	0.000508718	0.617663409	0.617663409	trans
cg13868026_MIR95	0.000230074	0.000508723	-0.627039846	0.627039846	trans
cg13381243_RIC3	0.000230081	0.000508733	0.665414821	0.665414821	trans
cg05809578_RPL21P41	0.000230081	0.000508733	-0.663698725	0.663698725	trans
cg01710886_MYRIP	0.000230088	0.000508746	0.632725011	0.632725011	trans
cg07905199_STAT2	0.000230089	0.000508746	-0.620091896	0.620091896	trans
cg00579673_ATG3P1	0.000230093	0.00050875	-0.677406256	0.677406256	trans
cg14419102_OR13D1	0.000230095	0.00050875	0.641618613	0.641618613	trans
cg13835843_RPL9P16	0.000230095	0.00050875	0.65883745	0.65883745	trans
cg17096979_OR2T3	0.000230097	0.00050875	-0.933668766	0.933668766	trans
cg08018007_ZC3H12A	0.000230099	0.00050875	-0.704084096	0.704084096	trans
cg14063347_DEFB130B	0.000230099	0.00050875	-0.625527667	0.625527667	trans
cg14063347_DEFB130A	0.000230099	0.00050875	-0.625527667	0.625527667	trans
cg18966920_PATE3	0.000230105	0.000508758	0.642781054	0.642781054	trans
cg22884082_RNU1-33P	0.000230105	0.000508758	-0.712256556	0.712256556	trans
cg25841491_PRDX3P4	0.000230107	0.000508758	0.888828073	0.888828073	trans
cg05818394_ZNF33BP1	0.000230111	0.000508762	0.654227404	0.654227404	trans
cg03098826_TLX3	0.000230111	0.000508762	-0.77774339	0.77774339	trans
cg24170716_TMEM202	0.000230114	0.000508766	-0.722623183	0.722623183	trans
cg08777203_NT5C1B	0.000230118	0.000508774	0.722207845	0.722207845	trans
cg04774563_SPRR2B	0.000230123	0.000508781	0.600418301	0.600418301	trans
cg15577927_SYN3-AS1	0.000230124	0.000508781	-0.688841453	0.688841453	trans
cg00227093_ABCA10	0.000230126	0.000508783	0.644473048	0.644473048	trans
cg03799335_CSHL1	0.000230133	0.000508796	-0.741015872	0.741015872	trans
cg17009510_RNU6-746P	0.000230135	0.000508796	0.648738256	0.648738256	trans
cg14007128_DEFB130B	0.000230137	0.000508796	-0.674892453	0.674892453	trans
cg14007128_DEFB130A	0.000230137	0.000508796	-0.674892453	0.674892453	trans
cg17106653_FAM72B	0.000230138	0.000508796	0.755387375	0.755387375	trans
cg11638878_OR1J1	0.00023014	0.000508796	0.660247136	0.660247136	trans
cg19408572_RNU6-700P	0.00023014	0.000508796	-0.728361217	0.728361217	trans
cg23296665_UMAD1	0.000230143	0.0005088	0.800226641	0.800226641	trans
cg15627464_GTF2IP14	0.000230147	0.000508806	0.643641902	0.643641902	trans
cg16115588_RPL10P1	0.000230154	0.000508819	0.634723376	0.634723376	trans
cg15756601_KRT19P4	0.000230157	0.000508821	-1.474619889	1.474619889	trans
cg10905486_NFIA-AS1	0.000230158	0.000508821	0.689593345	0.689593345	trans
cg02858839_THRAP3P3	0.000230159	0.000508821	0.651775301	0.651775301	trans
cg09713834_H3C9P	0.00023016	0.000508821	-0.644348999	0.644348999	trans
cg06605158_RPS7P2	0.000230161	0.000508821	0.656699826	0.656699826	trans
cg14861778_CACNG2	0.00023017	0.000508838	-0.704392039	0.704392039	trans
cg04738355_LINC01714	0.000230173	0.000508843	-0.682220957	0.682220957	trans
cg17896927_SIGLEC11	0.000230181	0.000508855	0.621173432	0.621173432	trans
cg02945192_COX4I2	0.000230182	0.000508855	0.678688927	0.678688927	trans
cg06301252_RWDD2B	0.000230182	0.000508855	0.680798307	0.680798307	trans
cg19271242_TRAV12-3	0.000230184	0.000508857	-0.927170439	0.927170439	trans
cg18458703_LINC01870	0.000230196	0.00050888	-0.679564609	0.679564609	trans
cg04711294_HMGA2-AS1	0.000230199	0.000508884	0.658338668	0.658338668	trans
cg08845392_TUBG1	0.0002302	0.000508884	-1.822298986	1.822298986	trans
cg03741498_GOLGA6L9	0.000230203	0.000508885	0.67139331	0.67139331	trans
cg12166447_RNA5SP174	0.000230203	0.000508885	-0.703434971	0.703434971	trans
cg19408449_CD180	0.000230205	0.000508887	-0.720940323	0.720940323	trans
cg17813879_RBM46	0.000230207	0.000508889	-0.638496727	0.638496727	trans
cg16156013_AP1B1P1	0.000230217	0.000508906	0.679911307	0.679911307	trans
cg22168087_LINC00484	0.000230217	0.000508906	0.633078408	0.633078408	trans
cg14924064_LINC00174	0.000230218	0.000508906	0.621147533	0.621147533	trans
cg10106857_OR52B3P	0.000230222	0.000508911	0.642590246	0.642590246	trans
cg12624031_UGT1A1	0.000230224	0.000508911	0.914628125	0.914628125	trans
cg18778196_RN7SL284P	0.000230224	0.000508911	0.655641218	0.655641218	trans
cg24503796_PRDX3P4	0.000230227	0.000508915	0.649742678	0.649742678	trans
cg16167452_RPS23P5	0.000230231	0.000508922	0.681468674	0.681468674	trans
cg10133738_PSAT1P4	0.000230236	0.000508925	-0.551369092	0.551369092	trans
cg07096305_PPP2R3C	0.000230236	0.000508925	0.642290401	0.642290401	trans
cg17593097_LINC00378	0.000230236	0.000508925	0.684039865	0.684039865	trans
cg22643110_UBTFL5	0.000230242	0.000508934	-0.633055568	0.633055568	trans
cg13487631_ADAMTSL1	0.000230243	0.000508934	0.639497586	0.639497586	trans
cg19232395_RN7SL284P	0.000230244	0.000508934	0.621280465	0.621280465	trans
cg02813721_CHCHD4P4	0.000230253	0.000508952	0.650082069	0.650082069	trans
cg19344682_EIF4EP4	0.000230255	0.000508954	0.641687942	0.641687942	trans
cg03151640_PTMAP3	0.000230257	0.000508955	0.671124372	0.671124372	trans
cg14421548_RPL31P59	0.00023026	0.000508959	-0.664825212	0.664825212	trans
cg24149247_RNU1-146P	0.000230263	0.000508963	0.641189757	0.641189757	trans
cg14296394_PRDX3P4	0.000230265	0.000508965	0.667930922	0.667930922	trans
cg15331855_LINC01661	0.000230266	0.000508966	0.648805758	0.648805758	trans
cg05895034_LDHAL6A	0.000230273	0.000508976	0.655665142	0.655665142	trans
cg06736785_JMJD4	0.000230273	0.000508976	0.645143274	0.645143274	trans
cg26202427_FDPSP2	0.000230276	0.000508979	0.669472149	0.669472149	trans
cg00320414_ENPP7P2	0.000230278	0.000508981	0.613169341	0.613169341	trans
cg03593057_RNU6-61P	0.00023028	0.000508982	-0.683256853	0.683256853	trans
cg16490877_MIR487A	0.00023028	0.000508982	-0.643852215	0.643852215	trans
cg07905199_PABPC4	0.000230282	0.000508982	-0.621223363	0.621223363	trans
cg00760733_ADAMTS8	0.000230283	0.000508982	0.691163224	0.691163224	trans
cg26668221_RNU6-746P	0.000230285	0.000508984	0.657722946	0.657722946	trans
cg18965684_RPL7P39	0.00023029	0.000508991	0.700039939	0.700039939	trans
cg24555207_IGKV1D-43	0.000230291	0.000508991	-0.637474116	0.637474116	trans
cg01255527_RNU6-940P	0.000230299	0.000509007	-0.633919204	0.633919204	trans
cg13420393_MIR487A	0.000230303	0.000509014	-0.603350369	0.603350369	trans
cg24311207_RN7SL591P	0.000230304	0.000509014	-0.633719294	0.633719294	trans
cg05740632_MIR2113	0.000230306	0.000509016	0.755652706	0.755652706	trans
cg25122934_TAS2R9	0.000230312	0.000509025	-0.62709128	0.62709128	trans
cg00470351_TTC6	0.000230314	0.000509027	0.608300128	0.608300128	trans
cg25699417_GNL2P1	0.000230317	0.00050903	0.776564387	0.776564387	trans
cg19408572_DBX1	0.000230321	0.000509038	-0.710456542	0.710456542	trans
cg13487631_NDUFA5P1	0.000230324	0.00050904	0.677581964	0.677581964	trans
cg10972590_COX6A2	0.000230325	0.00050904	0.638785186	0.638785186	trans
cg20952434_RAMP2-AS1	0.000230326	0.00050904	-0.70485478	0.70485478	trans
cg24250902_ACTG1P21	0.000230328	0.00050904	0.629497485	0.629497485	trans
cg24250902_RNA5SP232	0.000230328	0.00050904	0.629497485	0.629497485	trans
cg03127229_RPS3AP39	0.000230332	0.000509046	0.645654066	0.645654066	trans
cg13120986_STUM	0.00023034	0.000509061	0.638344961	0.638344961	trans
cg10726445_MIR933	0.000230342	0.000509061	-0.661553737	0.661553737	trans
cg20866841_RN7SKP285	0.000230342	0.000509061	0.627806742	0.627806742	trans
cg25412448_MROH7	0.000230348	0.000509071	0.661144821	0.661144821	trans
cg01413054_DAAM2-AS1	0.000230349	0.000509072	0.63846872	0.63846872	trans
cg14924064_CTAGE7P	0.000230355	0.000509079	0.635800743	0.635800743	trans
cg21050001_RNU6-953P	0.000230355	0.000509079	-0.678020024	0.678020024	trans
cg26961332_RNU6-55P	0.000230357	0.000509081	-0.655375096	0.655375096	trans
cg05887049_PRDM16-DT	0.000230358	0.000509081	-0.811355563	0.811355563	trans
cg20540714_CALR4P	0.000230361	0.000509084	0.78073402	0.78073402	trans
cg13336350_DEFB130B	0.000230363	0.000509084	-0.636762634	0.636762634	trans
cg13336350_DEFB130A	0.000230363	0.000509084	-0.636762634	0.636762634	trans
cg24859375_ZNF729	0.000230367	0.00050909	-0.605262908	0.605262908	trans
cg21284733_BIRC7	0.00023037	0.000509093	-0.694570959	0.694570959	trans
cg10894164_KCTD9P4	0.000230376	0.000509104	0.680173674	0.680173674	trans
cg13893761_MOB1AP1	0.000230377	0.000509104	0.647698405	0.647698405	trans
cg05740632_FGF22	0.000230381	0.000509108	-0.796467954	0.796467954	trans
cg13672736_EIF4EP4	0.000230382	0.000509108	-0.672436225	0.672436225	trans
cg24604214_LGALSL-DT	0.000230383	0.000509108	0.808554409	0.808554409	trans
cg10039163_NR1H4	0.000230384	0.000509108	-0.671924187	0.671924187	trans
cg03231326_PLSCR3	0.000230386	0.00050911	-1.0999232	1.0999232	trans
cg03425163_LINC02097	0.000230387	0.00050911	0.617941368	0.617941368	trans
cg07637672_RNU6-95P	0.00023039	0.000509114	-0.610215138	0.610215138	trans
cg21828663_PHACTR3-AS1	0.000230392	0.000509116	-0.695046985	0.695046985	trans
cg20727187_RPL7P4	0.000230395	0.00050912	0.644729937	0.644729937	trans
cg07096305_CPOX	0.000230402	0.000509133	0.645104969	0.645104969	trans
cg03986418_MIRLET7A1	0.000230405	0.000509137	-0.653839682	0.653839682	trans
cg14641472_IGKV1-17	0.00023041	0.000509146	0.634612606	0.634612606	trans
cg20847114_PIEZO1P1	0.000230411	0.000509146	0.631410453	0.631410453	trans
cg17029792_OR13J1	0.000230414	0.000509149	0.607161477	0.607161477	trans
cg26381498_CFL1P5	0.000230417	0.000509154	0.646596157	0.646596157	trans
cg19482915_DUTP8	0.00023042	0.000509157	0.647463313	0.647463313	trans
cg12090821_PIN1P1	0.000230421	0.000509157	2.46809213	2.46809213	trans
cg15120247_LPCAT2BP	0.00023043	0.000509175	0.673130275	0.673130275	trans
cg15690475_CELA2B	0.000230432	0.000509176	0.654653696	0.654653696	trans
cg18693421_PI16	0.000230434	0.000509177	0.642147956	0.642147956	trans
cg03599009_SKOR2	0.000230435	0.000509177	0.644827558	0.644827558	trans
cg20344908_IL36B	0.000230438	0.000509182	0.637515046	0.637515046	trans
cg03545635_RPL32P17	0.000230439	0.000509183	0.607338803	0.607338803	trans
cg16071815_DPP4	0.000230441	0.000509183	0.634439985	0.634439985	trans
cg14332079_GNG10P1	0.000230444	0.000509186	0.777862118	0.777862118	trans
cg05164634_HNRNPDLP2	0.000230444	0.000509186	0.650518605	0.650518605	trans
cg04639241_BPIFB2	0.000230455	0.000509206	-1.088474327	1.088474327	trans
cg00448895_HIF3A	0.000230457	0.000509207	0.7613774	0.7613774	trans
cg24933702_THOC7-AS1	0.000230458	0.000509207	0.72267454	0.72267454	trans
cg26381498_SHROOM3-AS1	0.00023046	0.00050921	0.64054447	0.64054447	trans
cg15489301_RPL7L1P12	0.000230461	0.00050921	0.661206263	0.661206263	trans
cg22792560_CCDC70	0.000230463	0.000509212	0.629132865	0.629132865	trans
cg00227093_HDC	0.000230466	0.000509216	0.631288573	0.631288573	trans
cg13565400_LINC00887	0.000230469	0.000509219	-0.608434903	0.608434903	trans
cg00530579_CTSF	0.00023047	0.000509219	0.711763757	0.711763757	trans
cg05703749_RESP18	0.000230478	0.000509228	0.626209689	0.626209689	trans
cg20985980_RN7SKP139	0.000230478	0.000509228	0.749465296	0.749465296	trans
cg18693421_PRAP1	0.000230478	0.000509228	0.634830565	0.634830565	trans
cg22389545_LINC01103	0.000230479	0.000509228	0.660687247	0.660687247	trans
cg11156873_LINC02433	0.000230482	0.000509231	0.640070932	0.640070932	trans
cg24575485_TRAV8-2	0.000230492	0.000509249	-0.665275	0.665275	trans
cg23290207_IGKV1-12	0.000230492	0.000509249	0.688312797	0.688312797	trans
cg20137750_SYT8	0.000230494	0.00050925	-0.574113764	0.574113764	trans
cg04243292_THRAP3P3	0.000230502	0.000509267	0.720797763	0.720797763	trans
cg05979484_KCTD9P4	0.000230504	0.000509267	0.645549055	0.645549055	trans
cg14488391_LINC01116	0.000230518	0.000509294	0.682409176	0.682409176	trans
cg24907862_CFD	0.000230518	0.000509294	-1.031402106	1.031402106	trans
cg09534232_CASS4	0.000230521	0.000509297	-0.586650291	0.586650291	trans
cg04662079_KNG1	0.000230523	0.000509298	-0.738937735	0.738937735	trans
cg19516263_BASP1P1	0.000230524	0.000509298	-0.897905944	0.897905944	trans
cg13628700_GSTO3P	0.000230525	0.000509298	-0.627023892	0.627023892	trans
cg03265671_MTCO2P34	0.000230532	0.000509309	0.644546526	0.644546526	trans
cg23224396_UROC1	0.000230533	0.000509309	0.65648135	0.65648135	trans
cg06373377_PDZK1	0.000230534	0.000509309	0.726844912	0.726844912	trans
cg21101883_TERB2	0.000230537	0.000509309	-0.690709682	0.690709682	trans
cg26155681_CLK4	0.00023054	0.000509309	0.718715891	0.718715891	trans
cg04685170_SCGB1D2	0.000230543	0.000509309	0.627826502	0.627826502	trans
cg01843742_TPT1P7	0.000230545	0.000509309	2.622347615	2.622347615	trans
cg14776351_ADH1A	0.000230546	0.000509309	0.923875733	0.923875733	trans
cg14873300_RNU6-884P	0.000230548	0.000509309	0.750194856	0.750194856	trans
cg26318251_TRBV6-4	0.000230549	0.000509309	-0.63250095	0.63250095	trans
cg08891989_AGXT	0.00023055	0.000509309	-0.688539576	0.688539576	trans
cg11921888_CES5A	0.000230551	0.000509309	-0.625294026	0.625294026	trans
cg00306267_RPL7P39	0.000230552	0.000509309	0.757579652	0.757579652	trans
cg00013655_DSP	0.000230552	0.000509309	0.633147204	0.633147204	trans
cg03772511_GAPDHP36	0.000230555	0.000509309	0.678039258	0.678039258	trans
cg02105002_CABS1	0.000230556	0.000509309	0.629780667	0.629780667	trans
cg15204816_OR2A4	0.000230557	0.000509309	0.652896089	0.652896089	trans
cg10940206_SPART-AS1	0.000230557	0.000509309	0.645898853	0.645898853	trans
cg09912135_SHANK2-AS3	0.00023056	0.000509309	0.639550009	0.639550009	trans
cg24211572_DNAJC5G	0.00023056	0.000509309	-0.70110106	0.70110106	trans
cg24211572_HOXD10	0.00023056	0.000509309	-0.70110106	0.70110106	trans
cg24211572_LINC00608	0.00023056	0.000509309	-0.70110106	0.70110106	trans
cg24211572_MAS1LP1	0.00023056	0.000509309	-0.70110106	0.70110106	trans
cg24211572_HMGN2P39	0.00023056	0.000509309	-0.70110106	0.70110106	trans
cg24211572_HSP90AB6P	0.00023056	0.000509309	-0.70110106	0.70110106	trans
cg05056349_GPR27	0.00023056	0.000509309	-0.601987377	0.601987377	trans
cg23209353_NPIPB4	0.000230561	0.000509309	0.666508224	0.666508224	trans
cg02551980_PRKACG	0.000230565	0.000509314	0.689639745	0.689639745	trans
cg13880275_ZNF774	0.000230567	0.000509314	-0.684439767	0.684439767	trans
cg04212021_TRAV25	0.000230567	0.000509314	0.625722093	0.625722093	trans
cg07511671_RPL9P2	0.000230568	0.000509314	0.727038388	0.727038388	trans
cg02478793_CLDN18	0.00023057	0.000509314	0.620039518	0.620039518	trans
cg18307677_RNA5SP138	0.000230572	0.000509314	0.618822285	0.618822285	trans
cg18307677_ARL2BPP7	0.000230572	0.000509314	0.618822285	0.618822285	trans
cg26144437_KRTAP10-11	0.000230575	0.000509316	0.63398588	0.63398588	trans
cg05334062_PPIAL4G	0.000230575	0.000509316	-1.126022875	1.126022875	trans
cg04517903_PSMB6	0.000230579	0.000509323	0.654436393	0.654436393	trans
cg15895339_LINC00910	0.000230583	0.000509326	0.680062012	0.680062012	trans
cg08258867_ATP5F1BP1	0.000230583	0.000509326	0.663673361	0.663673361	trans
cg19482915_MS4A12	0.000230587	0.000509331	0.62329424	0.62329424	trans
cg10411339_NLGN1	0.000230594	0.000509345	-0.642613561	0.642613561	trans
cg18924965_HMGN2P46	0.000230596	0.000509346	0.633472761	0.633472761	trans
cg22036614_TRAJ58	0.000230601	0.000509354	-0.700668218	0.700668218	trans
cg08087560_LINC01761	0.000230607	0.000509366	0.617510963	0.617510963	trans
cg09936080_RNA5SP194	0.00023061	0.000509368	0.657415771	0.657415771	trans
cg15001887_TBC1D28	0.000230611	0.000509368	-0.674989145	0.674989145	trans
cg14015211_PYY2	0.000230611	0.000509368	0.629241829	0.629241829	trans
cg20882490_JCHAIN	0.000230616	0.000509374	-0.618865343	0.618865343	trans
cg00211625_RNU5D-1	0.000230618	0.000509374	-0.634057614	0.634057614	trans
cg09223563_RPL9P16	0.000230618	0.000509374	0.867563484	0.867563484	trans
cg03231326_CHRNA6	0.00023063	0.000509392	-1.109459674	1.109459674	trans
cg17896072_RPL14P6	0.000230633	0.000509392	0.636620938	0.636620938	trans
cg22762615_RN7SKP26	0.000230636	0.000509392	0.633949554	0.633949554	trans
cg02332174_KLF2P2	0.000230636	0.000509392	-0.855527453	0.855527453	trans
cg25331196_ACTBP12	0.000230636	0.000509392	0.610801349	0.610801349	trans
cg25331196_MTND5P18	0.000230636	0.000509392	0.610801349	0.610801349	trans
cg25331196_RN7SL868P	0.000230636	0.000509392	0.610801349	0.610801349	trans
cg25331196_MTND1P2	0.000230636	0.000509392	0.610801349	0.610801349	trans
cg25331196_H3P29	0.000230636	0.000509392	0.610801349	0.610801349	trans
cg17334266_FETUB	0.000230638	0.000509392	0.646865277	0.646865277	trans
cg16257480_CROCCP2	0.000230642	0.000509398	-0.647815654	0.647815654	trans
cg14683563_KRT24	0.000230643	0.000509398	0.60522067	0.60522067	trans
cg01148039_METTL21AP1	0.000230644	0.000509398	0.644860971	0.644860971	trans
cg19101186_LINC00475	0.000230646	0.000509398	0.616879246	0.616879246	trans
cg20715295_LINC01264	0.000230646	0.000509398	0.600431367	0.600431367	trans
cg14294245_PPP1R2P1	0.000230649	0.0005094	-0.633044265	0.633044265	trans
cg14836984_PTPN5	0.000230651	0.0005094	-0.779281859	0.779281859	trans
cg10599770_GCSAML	0.000230651	0.0005094	0.634955122	0.634955122	trans
cg12664613_VCAM1	0.000230658	0.000509412	-0.649999433	0.649999433	trans
cg27513510_PEDS1-UBE2V1	0.000230658	0.000509412	-0.786164728	0.786164728	trans
cg10515528_OTOG	0.00023066	0.000509412	-0.690115138	0.690115138	trans
cg08099141_RPS29P10	0.000230664	0.000509413	0.829742058	0.829742058	trans
cg14282280_COL6A3	0.000230665	0.000509413	0.631054135	0.631054135	trans
cg00393825_MTCO2P34	0.000230666	0.000509413	0.655670741	0.655670741	trans
cg08188698_SMG1P4	0.000230667	0.000509413	0.641096865	0.641096865	trans
cg15735438_SLC44A3-AS1	0.000230668	0.000509413	0.6615477	0.6615477	trans
cg03493899_RNA5SP138	0.000230669	0.000509413	0.627526954	0.627526954	trans
cg03493899_ARL2BPP7	0.000230669	0.000509413	0.627526954	0.627526954	trans
cg20057147_ZNF33BP1	0.00023067	0.000509415	0.638038516	0.638038516	trans
cg05260346_RNU6-769P	0.000230673	0.000509418	0.713249693	0.713249693	trans
cg07091355_RNU6-554P	0.000230675	0.000509419	0.648288268	0.648288268	trans
cg25753291_HNRNPA1P60	0.000230679	0.000509419	-0.618798621	0.618798621	trans
cg26713012_IGKV3-7	0.00023068	0.000509419	0.654197745	0.654197745	trans
cg06042259_MAP4K1	0.000230681	0.000509419	-0.629939	0.629939	trans
cg02105002_CCDC185	0.000230681	0.000509419	0.667015075	0.667015075	trans
cg25472353_GEMIN2P2	0.000230681	0.000509419	-0.619476132	0.619476132	trans
cg18477969_AGAP5	0.000230682	0.000509419	0.742016671	0.742016671	trans
cg04774563_HMGN2P23	0.000230683	0.000509419	0.572753383	0.572753383	trans
cg15476410_RPL7AP22	0.000230684	0.00050942	0.75354512	0.75354512	trans
cg05376228_SHANK2-AS3	0.00023069	0.000509429	0.654161167	0.654161167	trans
cg03958058_LINC01850	0.000230704	0.000509458	-0.630839406	0.630839406	trans
cg07734161_MTCO2P34	0.000230708	0.000509464	0.679579742	0.679579742	trans
cg06405089_INTS4P1	0.000230713	0.000509473	0.646421013	0.646421013	trans
cg14843632_LINC01264	0.000230715	0.000509474	0.599859762	0.599859762	trans
cg16569147_DOK6	0.000230716	0.000509474	0.689190879	0.689190879	trans
cg26468395_ASS1P10	0.000230718	0.000509476	-0.657401983	0.657401983	trans
cg26985471_LINC01854	0.000230724	0.000509487	-0.669381966	0.669381966	trans
cg00592315_PRKCG	0.00023073	0.000509495	0.658232699	0.658232699	trans
cg08936603_PELO	0.000230731	0.000509495	-0.659317022	0.659317022	trans
cg10321460_PIRT	0.000230731	0.000509495	0.646168315	0.646168315	trans
cg01028000_AQP3	0.000230735	0.000509497	0.725016929	0.725016929	trans
cg14030993_MIR600HG	0.000230735	0.000509497	0.610740367	0.610740367	trans
cg13514175_GTF2IP14	0.000230737	0.000509499	0.642898613	0.642898613	trans
cg15099537_ATP10B	0.000230738	0.000509499	0.633891411	0.633891411	trans
cg15166583_C1QTNF8	0.000230745	0.000509511	-0.701316942	0.701316942	trans
cg22168087_CCR6	0.000230747	0.000509511	0.614271593	0.614271593	trans
cg02943303_MNX1-AS2	0.000230747	0.000509511	0.665719355	0.665719355	trans
cg17867325_DNAJC12	0.00023075	0.000509514	0.959247715	0.959247715	trans
cg04544994_RNU6-190P	0.000230751	0.000509514	0.647892075	0.647892075	trans
cg16888658_WEE2	0.000230754	0.00050952	0.645231808	0.645231808	trans
cg13012110_PRICKLE2-AS2	0.000230755	0.00050952	0.707702911	0.707702911	trans
cg11086960_PLK2	0.000230759	0.000509521	-0.704636463	0.704636463	trans
cg06716182_ZNF519P1	0.000230759	0.000509521	0.632619706	0.632619706	trans
cg01750905_OR5AK2	0.000230761	0.000509521	-0.657862127	0.657862127	trans
cg14550340_OR51S1	0.000230762	0.000509521	-0.671802542	0.671802542	trans
cg14550340_OR4K15	0.000230762	0.000509521	-0.671802542	0.671802542	trans
cg07346595_RN7SKP50	0.000230773	0.000509542	0.890438309	0.890438309	trans
cg12101870_RNU6-246P	0.000230774	0.000509542	0.629466077	0.629466077	trans
cg05436064_HTR3A	0.000230776	0.000509542	0.631614774	0.631614774	trans
cg18251222_C1QTNF1	0.000230776	0.000509542	-0.643065943	0.643065943	trans
cg24975986_RNU6-1011P	0.000230779	0.000509543	0.677774139	0.677774139	trans
cg08317284_DTX2P1	0.000230779	0.000509543	1.086448772	1.086448772	trans
cg24635402_LNC-LBCS	0.000230781	0.000509545	0.647387601	0.647387601	trans
cg12377084_SNORD111B	0.000230788	0.000509559	0.733944847	0.733944847	trans
cg18387478_MTND5P29	0.000230795	0.00050957	0.621218455	0.621218455	trans
cg15122841_DHRS7C	0.000230796	0.000509571	-1.127636066	1.127636066	trans
cg05264324_ZNF385B	0.0002308	0.000509573	0.656188209	0.656188209	trans
cg05737004_VENTXP4	0.0002308	0.000509573	-0.645204191	0.645204191	trans
cg17304678_RPS3AP33	0.000230801	0.000509573	0.670330909	0.670330909	trans
cg03459791_RPL10P1	0.000230802	0.000509573	0.653060852	0.653060852	trans
cg03985285_IL13	0.000230803	0.000509573	0.552468892	0.552468892	trans
cg04621455_DTD1-AS1	0.000230805	0.000509576	-0.852443746	0.852443746	trans
cg26331326_PKDCC	0.000230808	0.000509578	-0.637442797	0.637442797	trans
cg22351216_OR52I1	0.000230809	0.000509578	0.625115301	0.625115301	trans
cg25716065_CICP6	0.000230824	0.000509608	-0.63035738	0.63035738	trans
cg03301582_MT1X	0.000230826	0.000509611	0.642081021	0.642081021	trans
cg04085076_PPP2R2DP1	0.000230831	0.000509615	0.636771249	0.636771249	trans
cg27631718_ABCC5	0.000230833	0.000509615	0.660638813	0.660638813	trans
cg01975548_MPIG6B	0.000230838	0.000509615	0.688772707	0.688772707	trans
cg27465654_PCGEM1	0.000230842	0.000509615	1.53279002	1.53279002	trans
cg16977073_MARCHF1	0.000230844	0.000509615	-0.668701344	0.668701344	trans
cg13362012_CHRD	0.000230845	0.000509615	-0.670074542	0.670074542	trans
cg05143174_RN7SL420P	0.000230846	0.000509615	-0.646046774	0.646046774	trans
cg05143174_LINC02010	0.000230846	0.000509615	-0.646046774	0.646046774	trans
cg05143174_RN7SKP62	0.000230846	0.000509615	-0.646046774	0.646046774	trans
cg05143174_HNRNPA1P1	0.000230846	0.000509615	-0.646046774	0.646046774	trans
cg05143174_DNAJA1P4	0.000230846	0.000509615	-0.646046774	0.646046774	trans
cg05143174_NHP2P2	0.000230846	0.000509615	-0.646046774	0.646046774	trans
cg05143174_RPS21P8	0.000230846	0.000509615	-0.646046774	0.646046774	trans
cg05143174_GRPEL2P1	0.000230846	0.000509615	-0.646046774	0.646046774	trans
cg05143174_SNORD115-28	0.000230846	0.000509615	-0.646046774	0.646046774	trans
cg26384803_CHRM4	0.000230847	0.000509616	-0.669984132	0.669984132	trans
cg25905192_VIPR1-AS1	0.000230851	0.000509618	0.712346732	0.712346732	trans
cg20611109_MIR556	0.000230851	0.000509618	-0.610233573	0.610233573	trans
cg24952959_LINC01817	0.000230852	0.000509618	0.64243571	0.64243571	trans
cg13019502_ZNF519P1	0.000230853	0.000509618	0.63634374	0.63634374	trans
cg26031613_PRKAG2-AS1	0.000230855	0.00050962	0.812491843	0.812491843	trans
cg23151860_SYDE2	0.000230861	0.000509632	0.730326869	0.730326869	trans
cg08369636_TBC1D3P2	0.00023087	0.000509648	-0.671874543	0.671874543	trans
cg12675670_MATN2	0.000230877	0.000509662	0.609467417	0.609467417	trans
cg26610002_PDZRN3-AS1	0.000230882	0.000509669	0.629185236	0.629185236	trans
cg11797283_RPL7P4	0.000230884	0.000509671	0.641405852	0.641405852	trans
cg00572650_LMX1A	0.000230886	0.000509672	-0.693726382	0.693726382	trans
cg07658508_RPL7P4	0.00023089	0.000509678	-0.647866247	0.647866247	trans
cg08989647_RPS3P6	0.000230891	0.000509678	-0.874009657	0.874009657	trans
cg02019090_SPART-AS1	0.000230895	0.000509685	0.634672508	0.634672508	trans
cg11314630_IGHV1-58	0.000230897	0.000509685	0.768886931	0.768886931	trans
cg02121773_UBTFL5	0.000230898	0.000509685	-0.68499661	0.68499661	trans
cg02792740_MPZL2	0.0002309	0.000509685	0.648161264	0.648161264	trans
cg02837591_CFL1P4	0.0002309	0.000509685	0.759469023	0.759469023	trans
cg09191854_MUC15	0.000230901	0.000509685	0.720241835	0.720241835	trans
cg17633611_DBIL5P2	0.000230907	0.000509695	0.663499441	0.663499441	trans
cg22798247_LINC01760	0.00023091	0.000509701	-0.961219868	0.961219868	trans
cg22332045_SHCBP1L	0.000230914	0.000509706	-0.653139527	0.653139527	trans
cg06722639_PTPRK-AS1	0.000230931	0.00050974	0.640572234	0.640572234	trans
cg08160477_RPL31P20	0.000230935	0.000509748	0.766242177	0.766242177	trans
cg07940218_OR51A8P	0.000230945	0.000509767	0.629681197	0.629681197	trans
cg06022673_SNORD42B	0.000230947	0.000509767	0.650316555	0.650316555	trans
cg09825296_RNU6-429P	0.000230948	0.000509767	-0.840929188	0.840929188	trans
cg15883884_MIR365A	0.000230949	0.000509767	2.00138032	2.00138032	trans
cg17096979_SLCO1B7	0.000230951	0.00050977	-0.943746838	0.943746838	trans
cg13168050_RN7SL293P	0.000230957	0.000509779	0.611410692	0.611410692	trans
cg23291004_ITGA8	0.000230959	0.00050978	0.676192394	0.676192394	trans
cg02025578_HBBP1	0.00023096	0.00050978	0.616384831	0.616384831	trans
cg07790896_SOX9-AS1	0.00023096	0.00050978	0.710412374	0.710412374	trans
cg08868601_RPS27P22	0.000230967	0.00050979	0.659279366	0.659279366	trans
cg10548700_LINC02195	0.000230968	0.00050979	-0.597511015	0.597511015	trans
cg03830265_THRSP	0.000230969	0.00050979	0.728626947	0.728626947	trans
cg21578644_SNORD48	0.000230971	0.000509792	0.62528267	0.62528267	trans
cg09828310_CDH12	0.000230973	0.000509795	-0.633630868	0.633630868	trans
cg11979875_RPS4XP4	0.000230976	0.000509796	-0.694883709	0.694883709	trans
cg05917460_CEACAM18	0.000230979	0.000509796	0.664828987	0.664828987	trans
cg04244873_MIR511	0.000230979	0.000509796	0.801113523	0.801113523	trans
cg27513510_TMEM182	0.00023098	0.000509796	-0.818810841	0.818810841	trans
cg18626958_RNU6-1160P	0.000230981	0.000509796	-0.624592802	0.624592802	trans
cg22397365_CEACAM18	0.000230981	0.000509796	-0.67780852	0.67780852	trans
cg03741498_MTND2P28	0.000230982	0.000509796	0.67044593	0.67044593	trans
cg07173972_LINC01687	0.000230989	0.000509808	0.704385225	0.704385225	trans
cg19827854_HORMAD2	0.00023099	0.000509808	0.650733356	0.650733356	trans
cg05809578_FAM220BP	0.000230993	0.000509814	-0.681297564	0.681297564	trans
cg13880275_NSUN4	0.000230994	0.000509814	-0.702542195	0.702542195	trans
cg16596598_P2RX5	0.000231007	0.000509831	-0.573639466	0.573639466	trans
cg04962026_SPART-AS1	0.000231008	0.000509831	0.677177755	0.677177755	trans
cg14781700_HEBP2P1	0.000231009	0.000509831	0.70239547	0.70239547	trans
cg15735438_LCN1P2	0.000231009	0.000509831	-0.622018671	0.622018671	trans
cg09957135_SHISA6	0.000231009	0.000509831	0.620328242	0.620328242	trans
cg09176287_RPL23AP17	0.00023101	0.000509831	0.655060869	0.655060869	trans
cg14584450_CFTR-AS1	0.000231015	0.000509839	0.66147075	0.66147075	trans
cg22562494_RNU6-1065P	0.000231015	0.000509839	0.679737594	0.679737594	trans
cg15048534_LINC01264	0.000231025	0.000509859	0.620011674	0.620011674	trans
cg21434761_DNAJC9-AS1	0.000231032	0.00050987	2.156389041	2.156389041	trans
cg07607869_OR4S1	0.000231036	0.000509876	-0.659283066	0.659283066	trans
cg06320570_RBMX2P3	0.000231038	0.000509878	-1.014141297	1.014141297	trans
cg04015129_CFL1P2	0.000231041	0.000509883	-0.846485948	0.846485948	trans
cg20695805_TRAV18	0.000231042	0.000509883	0.623282834	0.623282834	trans
cg02340312_MED15P9	0.000231045	0.000509884	-0.682330325	0.682330325	trans
cg05889858_RNA5SP144	0.000231046	0.000509884	0.695861512	0.695861512	trans
cg13347397_LINC02806	0.000231048	0.000509884	-0.671385841	0.671385841	trans
cg07474672_ASAH1	0.000231049	0.000509884	-0.658560458	0.658560458	trans
cg06382930_DNMT3AP1	0.000231049	0.000509884	0.658993419	0.658993419	trans
cg25325209_STC2	0.000231053	0.000509889	-0.636538766	0.636538766	trans
cg04608916_TEDC2	0.000231053	0.000509889	-0.778251228	0.778251228	trans
cg04767732_HSD11B1	0.000231056	0.000509893	1.331141779	1.331141779	trans
cg09524880_MOB1AP1	0.000231063	0.000509904	1.47396054	1.47396054	trans
cg03989273_PSG9	0.000231063	0.000509904	0.651556174	0.651556174	trans
cg22821472_LINC00408	0.00023107	0.000509914	0.601552904	0.601552904	trans
cg16661266_FOXD4L3	0.00023107	0.000509914	0.645016106	0.645016106	trans
cg26106590_DNMT3AP1	0.00023108	0.000509931	0.664889129	0.664889129	trans
cg12156661_LINC02024	0.000231088	0.000509946	0.968304743	0.968304743	trans
cg09480417_SCN3A	0.00023109	0.000509948	-0.763833802	0.763833802	trans
cg10924050_RNU5E-9P	0.000231094	0.000509954	0.666491682	0.666491682	trans
cg09048129_LCE1F	0.000231098	0.000509961	0.671558931	0.671558931	trans
cg19434681_RN7SL497P	0.000231102	0.000509966	-0.697944262	0.697944262	trans
cg17364850_ABCA6	0.000231104	0.000509966	0.848510464	0.848510464	trans
cg02792740_MIR1303	0.000231104	0.000509966	0.640083361	0.640083361	trans
cg02133819_OR7D2	0.000231105	0.000509966	0.626285647	0.626285647	trans
cg08172177_GSTM5P1	0.000231109	0.000509973	-0.740067238	0.740067238	trans
cg23194886_SNORD114-2	0.000231115	0.000509981	-0.654728325	0.654728325	trans
cg03119028_HLA-DMB	0.000231115	0.000509981	-0.625679105	0.625679105	trans
cg02080116_RPS23P7	0.000231121	0.000509991	0.652194238	0.652194238	trans
cg07850323_RNU6-1011P	0.000231122	0.000509991	0.71658949	0.71658949	trans
cg00927911_THOC7-AS1	0.000231125	0.000509996	0.644853566	0.644853566	trans
cg16150798_HDGFL1	0.000231129	0.000510001	-0.608555135	0.608555135	trans
cg14699146_RPL31P13	0.000231134	0.00051001	-0.697207236	0.697207236	trans
cg19921829_PACRG-AS3	0.000231139	0.000510018	0.635652423	0.635652423	trans
cg18236663_CFL1P6	0.000231147	0.000510032	0.659247252	0.659247252	trans
cg09825146_R3HDML	0.000231148	0.000510032	0.641599601	0.641599601	trans
cg21016503_LINC02873	0.000231149	0.000510032	0.685677429	0.685677429	trans
cg15759696_RNU4-53P	0.000231154	0.000510042	0.651077861	0.651077861	trans
cg02792740_TMEM30A-DT	0.000231157	0.000510045	0.65280914	0.65280914	trans
cg09023892_SLC9C1	0.000231163	0.000510055	0.649773426	0.649773426	trans
cg15066991_RNA5SP235	0.000231178	0.000510086	1.448822609	1.448822609	trans
cg13160884_LPO	0.000231179	0.000510086	-0.663163548	0.663163548	trans
cg23073140_CHCHD4P4	0.000231184	0.00051009	0.657619139	0.657619139	trans
cg15541606_FNDC5	0.000231184	0.00051009	-0.681478261	0.681478261	trans
cg20111978_IPO8P1	0.000231185	0.00051009	-0.630523101	0.630523101	trans
cg22118691_CCDC70	0.000231189	0.000510092	0.625160953	0.625160953	trans
cg12865970_IGHA1	0.00023119	0.000510092	-0.649805783	0.649805783	trans
cg16222773_ZNF814	0.00023119	0.000510092	0.631482908	0.631482908	trans
cg16990532_TBC1D28	0.000231191	0.000510092	1.114754959	1.114754959	trans
cg10490099_SNORD113-1	0.000231191	0.000510092	1.42685152	1.42685152	trans
cg09415148_TTC6	0.000231195	0.000510098	0.646126109	0.646126109	trans
cg08081346_RNU6-457P	0.000231199	0.000510104	-0.893357263	0.893357263	trans
cg10383008_HMGN1P7	0.000231202	0.000510109	0.654575916	0.654575916	trans
cg01258718_KLF17	0.000231208	0.000510118	2.408219128	2.408219128	trans
cg15166583_ZNF26	0.000231212	0.000510125	0.695421394	0.695421394	trans
cg02562282_C1QC	0.000231217	0.000510133	-0.675679311	0.675679311	trans
cg18851570_RPS3AP39	0.00023122	0.000510138	0.665530959	0.665530959	trans
cg02822089_E2F6P3	0.000231235	0.000510163	0.734289498	0.734289498	trans
cg03380512_FAM186A	0.000231236	0.000510163	0.62239036	0.62239036	trans
cg02568347_GPR17	0.000231236	0.000510163	-0.731604104	0.731604104	trans
cg10061320_PSAT1P4	0.000231237	0.000510163	-0.643617483	0.643617483	trans
cg01385018_DIAPH3-AS1	0.000231237	0.000510163	-0.624539817	0.624539817	trans
cg18811157_TECTB	0.000231239	0.000510163	0.613701777	0.613701777	trans
cg25563625_FEM1AP3	0.000231251	0.000510186	0.625298568	0.625298568	trans
cg02488517_FTCD-AS1	0.000231252	0.000510186	0.651891054	0.651891054	trans
cg12156661_ENTHD1	0.000231253	0.000510186	1.016310214	1.016310214	trans
cg23933723_PTMAP2	0.000231255	0.000510189	0.650127376	0.650127376	trans
cg00320608_STUM	0.000231263	0.000510203	0.693104768	0.693104768	trans
cg03176698_ACSL3-AS1	0.000231264	0.000510203	0.655882689	0.655882689	trans
cg06868132_GABRA2	0.000231265	0.000510203	-0.661572803	0.661572803	trans
cg13213594_ABI3BP	0.000231269	0.000510204	0.68547995	0.68547995	trans
cg18878242_LINC00297	0.00023127	0.000510204	-0.624026266	0.624026266	trans
cg04639241_DEFB109C	0.000231271	0.000510204	-1.079658492	1.079658492	trans
cg01416479_AICDA	0.000231271	0.000510204	-0.596360067	0.596360067	trans
cg06779232_PPIAP13	0.000231273	0.000510204	0.642329165	0.642329165	trans
cg23296665_TMEM260	0.000231273	0.000510204	0.789642241	0.789642241	trans
cg09699787_HEBP2P1	0.000231274	0.000510204	0.657628714	0.657628714	trans
cg18452169_C20orf173	0.000231277	0.000510208	-0.893795766	0.893795766	trans
cg17031631_KRT18P42	0.000231279	0.000510209	-0.651525197	0.651525197	trans
cg05884880_RPL35AP12	0.00023128	0.000510209	-0.63328085	0.63328085	trans
cg05360307_LINC00910	0.000231282	0.000510212	0.673351057	0.673351057	trans
cg02096001_RNU6ATAC33P	0.000231284	0.000510213	0.681727509	0.681727509	trans
cg15696658_ESYT3	0.000231285	0.000510213	0.62379099	0.62379099	trans
cg00456950_RPL32P27	0.000231288	0.000510217	0.600931036	0.600931036	trans
cg07832354_PSPC1-AS2	0.000231293	0.000510225	0.657315518	0.657315518	trans
cg13678787_PERM1	0.000231294	0.000510225	-1.068939003	1.068939003	trans
cg19569208_ZNF280A	0.000231296	0.000510227	0.760386413	0.760386413	trans
cg10438089_SCGB1D2	0.000231304	0.000510243	0.617706007	0.617706007	trans
cg17714232_RPS15P9	0.000231311	0.000510252	-0.610743596	0.610743596	trans
cg18628164_WEE2	0.000231311	0.000510252	0.644085174	0.644085174	trans
cg09152224_MIR548U	0.000231312	0.000510252	0.644820883	0.644820883	trans
cg07016261_ENDOD1	0.000231316	0.000510256	0.655699279	0.655699279	trans
cg13074018_RPL5P21	0.000231316	0.000510256	-0.661785911	0.661785911	trans
cg03044157_RPS29P33	0.000231323	0.000510268	-0.961281378	0.961281378	trans
cg22639040_BTF3P11	0.000231325	0.00051027	-0.672510412	0.672510412	trans
cg06716182_TXNDC8	0.000231328	0.000510274	0.649150938	0.649150938	trans
cg04578183_RNA5SP235	0.000231329	0.000510274	0.626024209	0.626024209	trans
cg18026227_KRTAP1-5	0.000231336	0.000510286	-0.614744871	0.614744871	trans
cg05895034_PTMAP3	0.000231343	0.0005103	0.664791687	0.664791687	trans
cg03659565_RNU4-53P	0.000231347	0.000510302	0.629204426	0.629204426	trans
cg26371471_FBXO36-IT1	0.000231347	0.000510302	0.658821329	0.658821329	trans
cg14562619_LINC01706	0.000231349	0.000510302	-0.60652983	0.60652983	trans
cg15353666_RIMBP3C	0.000231349	0.000510302	0.694252856	0.694252856	trans
cg05381829_RN7SL274P	0.00023135	0.000510302	-0.647365595	0.647365595	trans
cg25841380_PGAM1P4	0.000231351	0.000510302	0.668821677	0.668821677	trans
cg24543696_SERP2	0.000231353	0.000510303	1.419094024	1.419094024	trans
cg08087560_GTF2IP14	0.000231357	0.00051031	0.670956541	0.670956541	trans
cg00360769_MAGI1-AS1	0.000231358	0.00051031	0.644548283	0.644548283	trans
cg15735438_CYP2G1P	0.000231362	0.000510316	0.636493129	0.636493129	trans
cg24211572_HOXB9	0.000231369	0.000510317	-0.701780749	0.701780749	trans
cg13893761_AADACL2	0.000231371	0.000510317	0.640459935	0.640459935	trans
cg23209353_YAF2	0.000231371	0.000510317	0.66672086	0.66672086	trans
cg24856383_MSANTD2	0.000231372	0.000510317	0.907430797	0.907430797	trans
cg09773141_IGKV1OR2-3	0.000231372	0.000510317	-0.657486629	0.657486629	trans
cg09773141_MIR548A1	0.000231372	0.000510317	-0.657486629	0.657486629	trans
cg09773141_RPS29P15	0.000231372	0.000510317	-0.657486629	0.657486629	trans
cg09773141_RPL30P12	0.000231372	0.000510317	-0.657486629	0.657486629	trans
cg04665311_CYP27B1	0.000231374	0.000510319	0.638580419	0.638580419	trans
cg20667709_RNU4-41P	0.000231377	0.000510323	0.646952239	0.646952239	trans
cg00507815_GABRA4	0.000231384	0.000510336	0.614626791	0.614626791	trans
cg27315287_RNU6-1241P	0.000231385	0.000510336	-0.63451404	0.63451404	trans
cg14873300_SLC10A6	0.000231389	0.00051034	0.742190257	0.742190257	trans
cg24993859_SPDYE18	0.000231393	0.000510344	0.991013508	0.991013508	trans
cg23209353_LINC01189	0.000231393	0.000510344	0.655605398	0.655605398	trans
cg02675432_C4A-AS1	0.000231394	0.000510344	0.663628511	0.663628511	trans
cg02063485_OR7E87P	0.000231395	0.000510345	-0.672944866	0.672944866	trans
cg13884871_LINC02519	0.000231397	0.000510345	0.664684506	0.664684506	trans
cg23719318_RNU6-1208P	0.000231403	0.000510353	0.662604495	0.662604495	trans
cg03549208_IGLJ5	0.000231403	0.000510353	-0.638704208	0.638704208	trans
cg02594345_NPM1P30	0.000231403	0.000510353	0.643242872	0.643242872	trans
cg26247093_POU6F2	0.00023141	0.000510365	-0.613075767	0.613075767	trans
cg22596716_MBL1P	0.00023142	0.000510383	0.669648742	0.669648742	trans
cg19383909_RNU6-1176P	0.000231422	0.000510385	0.751038311	0.751038311	trans
cg03958058_RN7SKP193	0.000231423	0.000510385	-0.596694008	0.596694008	trans
cg15977002_FCAMR	0.00023143	0.000510389	-0.621981675	0.621981675	trans
cg25771866_MTCO3P29	0.000231431	0.000510389	0.660191376	0.660191376	trans
cg14454721_SEC62-AS1	0.000231432	0.000510389	0.658307573	0.658307573	trans
cg12513911_RNU6ATAC42P	0.000231432	0.000510389	0.798004561	0.798004561	trans
cg10583160_HCAR2	0.000231433	0.000510389	0.655395501	0.655395501	trans
cg03741498_PACRG-AS3	0.000231435	0.000510389	0.659926419	0.659926419	trans
cg18376568_SNORD42B	0.000231435	0.000510389	0.654153562	0.654153562	trans
cg11567268_CCL25	0.000231435	0.000510389	-0.663936531	0.663936531	trans
cg12831580_HOMER2	0.000231436	0.000510389	0.635056192	0.635056192	trans
cg16977073_RPS3AP32	0.000231437	0.000510389	-0.658093096	0.658093096	trans
cg16593554_PRICKLE2-AS3	0.000231441	0.000510397	0.676130145	0.676130145	trans
cg24329141_RNA5SP161	0.000231449	0.000510412	-0.633761022	0.633761022	trans
cg14368276_CHCHD4P4	0.000231452	0.000510415	0.654906551	0.654906551	trans
cg12256809_SAMD3	0.000231454	0.000510417	-0.744819513	0.744819513	trans
cg14924064_RNA5SP78	0.000231455	0.000510417	0.638165547	0.638165547	trans
cg22176870_RPL21P41	0.00023146	0.000510424	-0.623888416	0.623888416	trans
cg07405255_PPIAP31	0.000231462	0.000510424	-0.728649734	0.728649734	trans
cg24717262_SEC62-AS1	0.000231462	0.000510424	0.652957019	0.652957019	trans
cg04873061_LMCD1-AS1	0.000231465	0.000510429	0.623815135	0.623815135	trans
cg18743951_USP17L25	0.000231488	0.000510476	-0.661311729	0.661311729	trans
cg13168050_ESYT3	0.00023149	0.000510476	0.62748978	0.62748978	trans
cg16977073_MTCO2P33	0.00023149	0.000510476	-0.639644041	0.639644041	trans
cg03549208_PPIAP67	0.000231492	0.000510476	-0.632248005	0.632248005	trans
cg01439560_KCNJ4	0.000231492	0.000510476	-0.617446947	0.617446947	trans
cg17491117_OR2A4	0.000231499	0.000510487	0.770877614	0.770877614	trans
cg19973291_DMAC2L	0.000231504	0.000510494	0.684401244	0.684401244	trans
cg09223563_EPN2-AS1	0.000231504	0.000510494	0.88111813	0.88111813	trans
cg03328827_PLAAT5	0.000231511	0.000510505	1.297640345	1.297640345	trans
cg04908300_RPS26P38	0.000231512	0.000510505	0.625219903	0.625219903	trans
cg10816863_RPS3AP33	0.000231516	0.000510511	0.683474281	0.683474281	trans
cg02399049_LINC00408	0.000231519	0.000510516	0.620028842	0.620028842	trans
cg09799441_RPL32P26	0.000231521	0.000510518	1.227265279	1.227265279	trans
cg10383008_PAQR5	0.000231524	0.000510522	0.648257899	0.648257899	trans
cg19787076_GPR89P	0.000231525	0.000510522	0.657962646	0.657962646	trans
cg00232388_TIA1	0.000231527	0.000510523	0.679363217	0.679363217	trans
cg18811157_GPR153	0.000231531	0.00051053	0.628176777	0.628176777	trans
cg02913884_PPP1R3G	0.000231534	0.000510534	-0.575105637	0.575105637	trans
cg24622985_IGFBPL1	0.000231545	0.000510557	-0.672936331	0.672936331	trans
cg24767368_RPS27P22	0.000231557	0.000510578	0.627073718	0.627073718	trans
cg16581747_SCUBE1-AS1	0.000231557	0.000510578	-0.730251965	0.730251965	trans
cg12713040_HCAR2	0.000231561	0.000510583	0.64341583	0.64341583	trans
cg01372465_CLRN1	0.000231562	0.000510583	0.885731707	0.885731707	trans
cg17257126_VIPR1-AS1	0.000231565	0.000510586	0.663653337	0.663653337	trans
cg10153212_CSHL1	0.000231566	0.000510586	-0.693410457	0.693410457	trans
cg04452065_CYP2C9	0.000231569	0.000510591	0.70904059	0.70904059	trans
cg26353006_AKAP12	0.000231572	0.000510593	0.982856827	0.982856827	trans
cg24337786_RNU6-451P	0.000231573	0.000510593	0.603501625	0.603501625	trans
cg19704554_GABRR1	0.000231576	0.000510599	0.662225178	0.662225178	trans
cg11126410_RNU6-563P	0.000231579	0.000510602	-0.64147097	0.64147097	trans
cg15408512_RNU6-258P	0.000231584	0.000510609	-0.793276217	0.793276217	trans
cg14071947_ADRA1A	0.000231585	0.000510609	-0.691223355	0.691223355	trans
cg06620353_FLYWCH1P1	0.000231586	0.000510609	-0.678381255	0.678381255	trans
cg08433110_OR4F15	0.000231589	0.000510613	0.773404865	0.773404865	trans
cg21512216_MYBPH	0.000231592	0.000510615	-0.764408515	0.764408515	trans
cg27592868_RSU1P2	0.000231592	0.000510615	-0.612986853	0.612986853	trans
cg17323715_OR2A41P	0.000231593	0.000510615	0.649017789	0.649017789	trans
cg10959048_ARHGAP15	0.000231595	0.000510615	-0.801130548	0.801130548	trans
cg06042259_DPF3	0.000231596	0.000510615	-0.602224611	0.602224611	trans
cg02926415_INTS4P1	0.000231599	0.000510621	1.024646511	1.024646511	trans
cg27064927_CDH4	0.000231601	0.000510622	-0.794973822	0.794973822	trans
cg02933100_OR10H1	0.000231604	0.000510623	0.648004768	0.648004768	trans
cg00239952_COL11A2P1	0.000231606	0.000510623	0.635755516	0.635755516	trans
cg10363569_RNU6-554P	0.000231606	0.000510623	0.65665624	0.65665624	trans
cg16882623_IGHD1-14	0.000231606	0.000510623	-0.63359799	0.63359799	trans
cg10328766_GPRC5D	0.000231609	0.000510626	0.623362164	0.623362164	trans
cg27421102_GOLGA6L4	0.000231613	0.000510634	0.657903917	0.657903917	trans
cg19776984_OTULINL	0.00023162	0.000510646	-0.731835389	0.731835389	trans
cg17334266_CST1	0.000231629	0.000510662	0.651920805	0.651920805	trans
cg21730084_ENPP7P4	0.000231636	0.000510676	0.662038318	0.662038318	trans
cg10039163_ATP8A2P2	0.000231644	0.00051069	-0.660059082	0.660059082	trans
cg17764715_COL8A1	0.000231653	0.000510704	0.954959903	0.954959903	trans
cg03689586_RNA5SP396	0.000231653	0.000510704	0.747041456	0.747041456	trans
cg21434761_C1QTNF4	0.000231654	0.000510704	-2.164944077	2.164944077	trans
cg10039163_PTP4A1P1	0.000231655	0.000510704	-0.657450533	0.657450533	trans
cg07355514_HLA-DPB1	0.000231656	0.000510704	-0.649377744	0.649377744	trans
cg02792740_LNPEP	0.000231657	0.000510704	0.654032786	0.654032786	trans
cg07099009_EMP1	0.000231659	0.000510706	0.611798273	0.611798273	trans
cg26318251_LINC01870	0.000231662	0.00051071	-0.648268235	0.648268235	trans
cg15044121_LINC02487	0.000231665	0.000510713	0.623561318	0.623561318	trans
cg24949324_MTND2P8	0.000231666	0.000510713	0.616909972	0.616909972	trans
cg12481893_ANKRD30B	0.000231669	0.000510715	0.742673976	0.742673976	trans
cg06458239_LMX1A-AS1	0.000231672	0.000510715	0.705860516	0.705860516	trans
cg09612852_PROS2P	0.000231673	0.000510715	0.620756365	0.620756365	trans
cg02840890_ENPP7P4	0.00023168	0.000510715	0.650235904	0.650235904	trans
cg24975986_NAT8	0.00023168	0.000510715	0.641484028	0.641484028	trans
cg25122934_VENTXP7	0.000231682	0.000510715	0.612081869	0.612081869	trans
cg25122934_RNA5SP215	0.000231682	0.000510715	0.612081869	0.612081869	trans
cg25122934_LINC01047	0.000231682	0.000510715	0.612081869	0.612081869	trans
cg25122934_ZNF971P	0.000231682	0.000510715	0.612081869	0.612081869	trans
cg00572650_JOSD2	0.000231685	0.000510715	-0.73614324	0.73614324	trans
cg19922774_ADIG	0.000231686	0.000510715	-0.715625893	0.715625893	trans
cg24578004_C6	0.000231687	0.000510715	0.608684156	0.608684156	trans
cg08295429_KRT9	0.000231687	0.000510715	-1.259291733	1.259291733	trans
cg03371439_TRAJ30	0.000231688	0.000510715	-0.783233557	0.783233557	trans
cg26686932_ACTBP12	0.000231689	0.000510715	-0.662368533	0.662368533	trans
cg26686932_MTND5P18	0.000231689	0.000510715	-0.662368533	0.662368533	trans
cg26686932_RN7SL868P	0.000231689	0.000510715	-0.662368533	0.662368533	trans
cg26686932_MTND1P2	0.000231689	0.000510715	-0.662368533	0.662368533	trans
cg26686932_H3P29	0.000231689	0.000510715	-0.662368533	0.662368533	trans
cg22118691_FAM186A	0.000231693	0.000510718	0.634949034	0.634949034	trans
cg23383887_SNORD59A	0.000231694	0.000510718	-0.741884256	0.741884256	trans
cg10099957_PTMAP3	0.000231694	0.000510718	0.658726288	0.658726288	trans
cg00334821_MTCO1P21	0.000231696	0.00051072	0.634401535	0.634401535	trans
cg14099685_RNU6-160P	0.0002317	0.000510723	0.630114724	0.630114724	trans
cg02736186_KRTAP2-2	0.0002317	0.000510723	-0.705935304	0.705935304	trans
cg13835843_RNU1-51P	0.000231701	0.000510723	0.65501205	0.65501205	trans
cg01240662_ITPR1-DT	0.000231704	0.000510727	0.626174214	0.626174214	trans
cg11757122_TP73-AS2	0.000231705	0.000510727	0.68090438	0.68090438	trans
cg13926358_JAKMIP3	0.000231707	0.000510729	0.65809407	0.65809407	trans
cg22541572_MS4A13	0.000231708	0.000510729	0.64196048	0.64196048	trans
cg18825221_HMGB3P9	0.000231711	0.000510732	0.639045004	0.639045004	trans
cg00263677_RNU6-746P	0.000231715	0.000510739	-0.702513068	0.702513068	trans
cg20205188_IRAK2	0.000231721	0.000510746	-0.62568552	0.62568552	trans
cg01322554_SPEM1	0.000231721	0.000510746	-0.641306908	0.641306908	trans
cg27423983_RHBDL3	0.00023173	0.000510762	-0.641522805	0.641522805	trans
cg10526559_BET1-AS1	0.000231733	0.000510762	0.684130689	0.684130689	trans
cg22183057_KRT83	0.000231733	0.000510762	-0.727017786	0.727017786	trans
cg05956076_BTNL3	0.000231733	0.000510762	1.358388761	1.358388761	trans
cg15776929_LINC01388	0.000231738	0.000510771	-0.873381336	0.873381336	trans
cg12732766_LINC02046	0.000231742	0.000510775	-0.628044437	0.628044437	trans
cg05056349_PHKG1	0.000231742	0.000510775	0.644567312	0.644567312	trans
cg09534232_GRIA4	0.000231746	0.00051078	0.61304574	0.61304574	trans
cg17106653_RABGAP1L-AS1	0.000231749	0.000510785	0.757597961	0.757597961	trans
cg15530026_MIR548F3	0.000231756	0.000510797	0.629989562	0.629989562	trans
cg18626958_HNRNPA1P43	0.000231758	0.000510799	-0.600728632	0.600728632	trans
cg00512739_SIGLEC1	0.000231762	0.000510804	-0.651614084	0.651614084	trans
cg04140633_RNU6-1093P	0.000231763	0.000510804	0.708003845	0.708003845	trans
cg11002119_MRPL50P1	0.000231768	0.000510812	0.614644363	0.614644363	trans
cg24334259_CTAGE3P	0.000231769	0.000510812	0.670440692	0.670440692	trans
cg14025941_SMYD3-IT1	0.000231775	0.000510823	0.799712783	0.799712783	trans
cg16838132_KLK4	0.000231777	0.000510823	-0.818292231	0.818292231	trans
cg09391279_PTHLH	0.000231778	0.000510823	0.610670269	0.610670269	trans
cg20237815_SLC6A11	0.000231778	0.000510823	0.652918199	0.652918199	trans
cg08933691_MIR653	0.000231781	0.000510826	2.173999263	2.173999263	trans
cg09987517_RN7SL681P	0.000231782	0.000510826	-0.654984174	0.654984174	trans
cg04484658_DCDC2C	0.000231786	0.000510832	0.696194161	0.696194161	trans
cg10515131_OR4F5	0.000231789	0.000510837	0.62371854	0.62371854	trans
cg00097800_LINC01121	0.000231793	0.000510842	0.654000705	0.654000705	trans
cg11110036_RPL37P12	0.000231794	0.000510842	0.65023373	0.65023373	trans
cg10866131_GAPDHP48	0.000231805	0.000510865	-0.610504708	0.610504708	trans
cg22007578_IGKV2D-29	0.000231811	0.000510872	0.607438952	0.607438952	trans
cg16763508_KCTD9P4	0.000231811	0.000510872	0.659403734	0.659403734	trans
cg05207347_BOLL	0.000231816	0.000510878	1.205290561	1.205290561	trans
cg13672736_SNORA60	0.000231817	0.000510878	-0.666799345	0.666799345	trans
cg22005092_SLC18A2	0.000231818	0.000510878	0.640478139	0.640478139	trans
cg13434714_RNU6-188P	0.000231819	0.00051088	0.991825556	0.991825556	trans
cg06301252_STMND1	0.000231822	0.000510882	0.669485918	0.669485918	trans
cg20581337_RPS3AP39	0.000231824	0.000510885	0.645860338	0.645860338	trans
cg14753740_RNU1-138P	0.000231826	0.000510887	-1.444284119	1.444284119	trans
cg14409406_DOCK8-AS1	0.000231831	0.000510894	-0.639671344	0.639671344	trans
cg04891600_FAM74A1	0.000231844	0.000510917	-0.617279928	0.617279928	trans
cg21050001_ATP5MC1P1	0.000231844	0.000510917	0.674892249	0.674892249	trans
cg24016523_MYL4	0.000231845	0.000510917	0.676582198	0.676582198	trans
cg10097323_LINC02574	0.000231846	0.000510917	0.714885686	0.714885686	trans
cg07663788_RNA5SP235	0.000231847	0.000510917	0.638043266	0.638043266	trans
cg15016771_SLC17A6	0.000231851	0.000510923	-0.660810677	0.660810677	trans
cg20263885_RNU6-233P	0.000231852	0.000510923	0.661829903	0.661829903	trans
cg08499158_MIR200C	0.000231853	0.000510924	0.650233774	0.650233774	trans
cg13668180_ASB2	0.000231856	0.000510927	-0.655258597	0.655258597	trans
cg12368522_SLC6A10P	0.00023186	0.000510934	-0.595561172	0.595561172	trans
cg06301252_PRKAR2A-AS1	0.000231864	0.000510939	0.684551278	0.684551278	trans
cg00512739_WEE2	0.000231872	0.000510954	0.638281087	0.638281087	trans
cg22643110_GOLGA6L9	0.000231877	0.000510962	0.648559582	0.648559582	trans
cg17159699_RPL7P4	0.000231879	0.000510964	-1.952405723	1.952405723	trans
cg15952045_ZNF734P	0.00023188	0.000510964	-0.61902115	0.61902115	trans
cg21945949_RNA5SP235	0.000231884	0.000510968	0.645886826	0.645886826	trans
cg05740632_PARP3	0.000231885	0.000510968	-0.796314583	0.796314583	trans
cg22280068_TEX36	0.000231885	0.000510968	-0.666474838	0.666474838	trans
cg24635402_NRSN2-AS1	0.000231893	0.000510982	0.645378638	0.645378638	trans
cg02792740_DONSON	0.000231897	0.000510985	0.658849497	0.658849497	trans
cg02303400_PBK	0.000231897	0.000510985	0.612904086	0.612904086	trans
cg21828663_LAG3	0.000231903	0.000510994	0.637627425	0.637627425	trans
cg12269782_RNA5SP194	0.000231903	0.000510994	0.661726335	0.661726335	trans
cg10477339_MTCO2P34	0.000231906	0.000510999	0.670406126	0.670406126	trans
cg25540816_PRICKLE2-AS3	0.000231909	0.000511002	0.647696333	0.647696333	trans
cg12474980_FER1L6-AS1	0.000231911	0.000511002	1.041825886	1.041825886	trans
cg13672736_SNF8P1	0.000231912	0.000511002	-0.648627003	0.648627003	trans
cg13434714_EGR4	0.000231912	0.000511002	0.989716455	0.989716455	trans
cg14025941_GAPDHP45	0.000231916	0.000511006	0.786706576	0.786706576	trans
cg07346595_PRSS37	0.000231918	0.000511008	0.900108688	0.900108688	trans
cg15982418_MIR218-2	0.000231922	0.000511015	-0.629841378	0.629841378	trans
cg01947482_RN7SL241P	0.000231933	0.000511037	-0.656588912	0.656588912	trans
cg08701227_ZDHHC20-IT1	0.000231935	0.000511038	-0.701174056	0.701174056	trans
cg14780957_HBG2	0.000231937	0.00051104	-0.667299107	0.667299107	trans
cg11835347_RTRAFP2	0.00023194	0.000511044	0.652875885	0.652875885	trans
cg19316173_PRICKLE2-AS2	0.00023195	0.000511063	1.047285311	1.047285311	trans
cg17080234_GABRA6	0.000231951	0.000511063	-0.642925259	0.642925259	trans
cg07096305_PLEKHG7	0.000231953	0.000511066	0.634192149	0.634192149	trans
cg20339553_FUNDC2P3	0.000231957	0.000511068	0.688607981	0.688607981	trans
cg14001165_RN7SL558P	0.000231961	0.000511072	0.671699351	0.671699351	trans
cg12606911_LINC02013	0.000231961	0.000511072	0.624216382	0.624216382	trans
cg08353078_MIR647	0.000231962	0.000511072	-0.669290193	0.669290193	trans
cg12914151_RNU6-723P	0.000231966	0.000511078	0.668534555	0.668534555	trans
cg10635593_RN7SL354P	0.000231969	0.000511078	0.701176122	0.701176122	trans
cg12481893_EIF4A1P11	0.000231969	0.000511078	-0.787602489	0.787602489	trans
cg10521230_KLK1	0.00023197	0.000511078	0.716738339	0.716738339	trans
cg18655494_S100A11P2	0.000231971	0.000511079	-0.750974856	0.750974856	trans
cg22703515_RNA5SP184	0.000231973	0.00051108	0.655803446	0.655803446	trans
cg10992736_IGHD1-14	0.000231976	0.000511085	-0.636670725	0.636670725	trans
cg12353589_ADAM11	0.000231977	0.000511085	0.652197781	0.652197781	trans
cg16378520_SDHCP2	0.000231981	0.000511089	1.381211198	1.381211198	trans
cg13044693_BHMT	0.000231981	0.000511089	0.652543174	0.652543174	trans
cg24232693_MDC1	0.000231984	0.000511092	0.663964119	0.663964119	trans
cg23097845_RNU6-1249P	0.000231985	0.000511092	0.66688057	0.66688057	trans
cg21832144_TMEM239	0.000231988	0.000511094	-0.707483492	0.707483492	trans
cg15006082_RN7SKP198	0.000231988	0.000511094	0.689391489	0.689391489	trans
cg01825065_HLA-S	0.000231991	0.000511098	-0.672730629	0.672730629	trans
cg18628164_RTRAFP2	0.000231999	0.000511111	0.650586641	0.650586641	trans
cg26502489_OR2T4	0.000232	0.000511111	0.57974982	0.57974982	trans
cg09162333_SNORD114-10	0.000232002	0.000511113	0.63557886	0.63557886	trans
cg26883974_PRICKLE2-AS3	0.000232006	0.000511118	0.739213856	0.739213856	trans
cg20638896_UGT1A10	0.000232008	0.000511118	0.67972233	0.67972233	trans
cg11567268_TM6SF2	0.000232009	0.000511118	-0.6722866	0.6722866	trans
cg11229715_RNU6-71P	0.000232009	0.000511118	0.688578068	0.688578068	trans
cg12482253_TRAJ49	0.000232013	0.000511125	-0.699489647	0.699489647	trans
cg04640687_ACMSD	0.000232015	0.000511126	0.679592353	0.679592353	trans
cg06825764_SLC44A3-AS1	0.000232019	0.00051113	-0.636785342	0.636785342	trans
cg11638878_KAZN-AS1	0.00023202	0.00051113	0.648280866	0.648280866	trans
cg20684251_IGKV1OR2-108	0.00023202	0.00051113	0.737537692	0.737537692	trans
cg03132688_MIR103A2	0.000232024	0.000511134	-0.640574709	0.640574709	trans
cg04613428_PTMAP3	0.000232025	0.000511134	0.673337696	0.673337696	trans
cg10842456_NDUFB9P2	0.000232025	0.000511134	-0.657479383	0.657479383	trans
cg12129912_DLEC1	0.000232027	0.000511135	0.654880515	0.654880515	trans
cg08065101_LRIT3	0.000232028	0.000511135	0.686202872	0.686202872	trans
cg13370086_KRT13	0.000232031	0.000511136	0.702021273	0.702021273	trans
cg10039163_SEC31B	0.000232031	0.000511136	-0.647210676	0.647210676	trans
cg20237815_TRIM53AP	0.000232032	0.000511136	0.696442905	0.696442905	trans
cg24622985_RNU6-729P	0.000232034	0.000511136	0.675646221	0.675646221	trans
cg06125903_OR52B5P	0.000232038	0.000511141	-0.66324612	0.66324612	trans
cg13384049_C19orf18	0.000232039	0.000511141	0.660312128	0.660312128	trans
cg23840219_OR2T32P	0.00023204	0.000511141	-1.385224707	1.385224707	trans
cg16092069_MTCYBP8	0.000232045	0.000511141	-0.694699282	0.694699282	trans
cg16092069_RNA5SP140	0.000232045	0.000511141	-0.694699282	0.694699282	trans
cg16092069_BPESC1	0.000232045	0.000511141	-0.694699282	0.694699282	trans
cg16092069_RNA5SP306	0.000232045	0.000511141	-0.694699282	0.694699282	trans
cg16092069_LINC00358	0.000232045	0.000511141	-0.694699282	0.694699282	trans
cg05226043_HMX1	0.000232051	0.00051115	-0.641003789	0.641003789	trans
cg15696658_SEC62-AS1	0.000232053	0.00051115	0.642991849	0.642991849	trans
cg24773560_NPM1P11	0.000232054	0.00051115	0.635728036	0.635728036	trans
cg15209419_SNORD113-3	0.000232054	0.00051115	-0.672460498	0.672460498	trans
cg23328066_ZNF83	0.000232061	0.000511161	-1.24439466	1.24439466	trans
cg04710276_VSTM2A-OT1	0.000232061	0.000511161	0.648248709	0.648248709	trans
cg17259065_ITGA10	0.000232072	0.000511182	0.744124193	0.744124193	trans
cg16274899_MIR3074	0.000232075	0.000511185	0.652822267	0.652822267	trans
cg12875538_RNU6-1249P	0.000232078	0.000511189	0.660863633	0.660863633	trans
cg03061930_SERPINE1	0.00023208	0.000511193	0.596984177	0.596984177	trans
cg14640885_HNRNPA1P60	0.000232086	0.000511203	-0.621013391	0.621013391	trans
cg21372392_ADRA1A	0.000232089	0.000511207	0.663861698	0.663861698	trans
cg02792740_UQCRC2	0.000232092	0.00051121	0.641788871	0.641788871	trans
cg09399707_BIRC7	0.000232093	0.000511211	-0.729762273	0.729762273	trans
cg05116002_NIPA2P5	0.000232096	0.000511213	-0.698888521	0.698888521	trans
cg00686450_TRAV9-2	0.000232103	0.000511226	1.695418186	1.695418186	trans
cg13762777_GSG1L	0.000232105	0.000511229	-0.643480978	0.643480978	trans
cg20223162_RPL27P6	0.000232107	0.00051123	-0.622111647	0.622111647	trans
cg02550308_GALR2	0.000232109	0.000511233	-0.750356321	0.750356321	trans
cg09175462_LINC01361	0.000232112	0.000511237	0.652690248	0.652690248	trans
cg27141266_MIR202HG	0.000232114	0.000511237	-0.709494726	0.709494726	trans
cg05508245_VPS4A	0.000232121	0.00051125	0.805554036	0.805554036	trans
cg06051619_LINC01643	0.000232122	0.00051125	0.656471241	0.656471241	trans
cg04688871_RPL6P2	0.000232123	0.00051125	1.096649085	1.096649085	trans
cg05508245_RPS3AP54	0.000232125	0.000511251	-0.784229371	0.784229371	trans
cg03213683_NFIA-AS1	0.000232133	0.000511267	0.656603827	0.656603827	trans
cg16964439_RNU7-96P	0.000232136	0.000511271	0.759701485	0.759701485	trans
cg17106653_SLC30A4	0.000232138	0.000511272	0.760819087	0.760819087	trans
cg21243631_GAPDHP36	0.00023214	0.000511274	0.64123213	0.64123213	trans
cg14223866_TRBV23OR9-2	0.000232145	0.000511283	0.659390743	0.659390743	trans
cg12482253_CD72	0.00023215	0.000511291	-0.674894377	0.674894377	trans
cg07102913_VDAC1P9	0.000232156	0.000511303	0.654640228	0.654640228	trans
cg02792740_PACRGL	0.000232159	0.000511306	0.654598338	0.654598338	trans
cg00912942_LINC00385	0.00023216	0.000511306	0.800246616	0.800246616	trans
cg06716182_RPL7L1P12	0.000232166	0.000511315	0.6677057	0.6677057	trans
cg17106653_RNU6-169P	0.00023217	0.000511318	0.701656615	0.701656615	trans
cg05317381_FEN1P1	0.00023217	0.000511318	-0.721943161	0.721943161	trans
cg18452169_MTND1P16	0.00023217	0.000511318	-0.887262489	0.887262489	trans
cg06725421_COX4I2	0.000232173	0.000511322	0.68380356	0.68380356	trans
cg08433110_PEX5L	0.000232174	0.000511322	0.773721131	0.773721131	trans
cg26155681_CBX1P5	0.000232177	0.000511325	0.705433265	0.705433265	trans
cg07102913_SNX29P1	0.000232183	0.000511329	0.648440603	0.648440603	trans
cg09936080_LINC01874	0.000232185	0.000511329	0.627166787	0.627166787	trans
cg09936080_RNA5SP89	0.000232185	0.000511329	0.627166787	0.627166787	trans
cg09936080_SNORD32B	0.000232185	0.000511329	0.627166787	0.627166787	trans
cg12701888_SLC25A27	0.000232185	0.000511329	0.671684976	0.671684976	trans
cg03189237_TMEM246-AS1	0.000232186	0.000511329	0.646061456	0.646061456	trans
cg09536474_RPL7L1P12	0.000232188	0.000511329	0.674222555	0.674222555	trans
cg09272186_NXPH1	0.000232188	0.000511329	0.944840411	0.944840411	trans
cg00842351_ARHGEF2-AS1	0.000232189	0.000511329	0.612289309	0.612289309	trans
cg09176287_LPGAT1-AS1	0.000232192	0.000511331	0.658835618	0.658835618	trans
cg13877915_TMSB4XP2	0.000232194	0.000511333	0.633805345	0.633805345	trans
cg04559815_KCTD9P4	0.000232209	0.000511365	0.686616411	0.686616411	trans
cg20820894_OR4S1	0.000232212	0.000511369	-0.614532335	0.614532335	trans
cg19727026_RNU1-83P	0.000232218	0.000511378	-0.64448508	0.64448508	trans
cg11835347_CA1	0.000232219	0.000511379	0.652959308	0.652959308	trans
cg19703425_PPP1R8P1	0.000232223	0.000511383	-0.987327475	0.987327475	trans
cg22992816_DUTP8	0.000232223	0.000511383	0.646047656	0.646047656	trans
cg17106653_XRRA1	0.000232227	0.000511388	0.7689058	0.7689058	trans
cg00570285_MAGI2	0.000232229	0.000511391	0.650811194	0.650811194	trans
cg05800065_PRAMEF2	0.000232239	0.000511401	-0.622651541	0.622651541	trans
cg05800065_RNA5-8SP5	0.000232239	0.000511401	-0.622651541	0.622651541	trans
cg05800065_BRI3P2	0.000232239	0.000511401	-0.622651541	0.622651541	trans
cg05800065_RN7SL601P	0.000232239	0.000511401	-0.622651541	0.622651541	trans
cg12640631_AIRE	0.000232243	0.000511407	-0.667044183	0.667044183	trans
cg23328066_IQCF1	0.000232248	0.000511415	-1.217102544	1.217102544	trans
cg15948795_STATH	0.000232251	0.00051142	-0.630779033	0.630779033	trans
cg19949510_ACTBP7	0.000232254	0.000511424	0.698158846	0.698158846	trans
cg11023174_RNA5SP301	0.000232261	0.000511435	-0.618226856	0.618226856	trans
cg03886523_RNU6-822P	0.000232269	0.000511446	0.648438249	0.648438249	trans
cg00892312_LINC00971	0.000232272	0.000511446	0.712894015	0.712894015	trans
cg25243455_LINC01720	0.000232277	0.000511446	-0.642862378	0.642862378	trans
cg25243455_CRLF3P3	0.000232277	0.000511446	-0.642862378	0.642862378	trans
cg25243455_MTCO3P45	0.000232277	0.000511446	-0.642862378	0.642862378	trans
cg25243455_PSMB3P2	0.000232277	0.000511446	-0.642862378	0.642862378	trans
cg25243455_RNU6-1298P	0.000232277	0.000511446	-0.642862378	0.642862378	trans
cg25243455_RN7SKP223	0.000232277	0.000511446	-0.642862378	0.642862378	trans
cg25243455_LINC02681	0.000232277	0.000511446	-0.642862378	0.642862378	trans
cg03572011_RNU6-160P	0.000232283	0.000511454	0.620938233	0.620938233	trans
cg18014437_RNY4P6	0.000232283	0.000511454	0.665481228	0.665481228	trans
cg11041558_RNU6-787P	0.000232284	0.000511454	0.802294342	0.802294342	trans
cg10653465_MAGI1-AS1	0.000232289	0.000511461	0.653586385	0.653586385	trans
cg03422593_GCNT1P1	0.000232291	0.000511464	0.649782865	0.649782865	trans
cg24334259_RNU1-146P	0.000232293	0.000511466	0.659494658	0.659494658	trans
cg22016724_LINC01760	0.000232295	0.000511467	-0.723254837	0.723254837	trans
cg01550348_REXO1L1P	0.000232296	0.000511467	-0.680320805	0.680320805	trans
cg17425144_RPS3AP33	0.000232306	0.000511487	0.635704908	0.635704908	trans
cg02488517_PIEZO1P1	0.00023231	0.000511492	0.656330025	0.656330025	trans
cg15376531_PHOX2B	0.000232311	0.000511492	0.62319116	0.62319116	trans
cg12861945_PRB4	0.00023232	0.000511509	0.618991316	0.618991316	trans
cg16029260_HMGN2P28	0.000232321	0.000511509	0.683772441	0.683772441	trans
cg08065101_LINC00160	0.000232328	0.00051152	0.663056145	0.663056145	trans
cg07408006_ELOCP30	0.000232328	0.00051152	-0.719051702	0.719051702	trans
cg17565444_PAX9	0.000232331	0.000511524	0.663696004	0.663696004	trans
cg14038695_HMGB3P9	0.000232335	0.00051153	0.683138713	0.683138713	trans
cg12226948_AGXT	0.000232338	0.000511535	-0.696436373	0.696436373	trans
cg09745688_PACRG-AS3	0.000232341	0.000511538	0.639712743	0.639712743	trans
cg06779317_IFRD1	0.000232344	0.000511542	0.830006832	0.830006832	trans
cg14122110_RPS27P18	0.000232346	0.000511543	0.627013072	0.627013072	trans
cg09223563_GRK6P1	0.000232347	0.000511544	0.856869152	0.856869152	trans
cg18830282_RNU6-746P	0.00023236	0.00051157	0.641489167	0.641489167	trans
cg14412184_NR1H5P	0.000232364	0.000511575	-0.655822634	0.655822634	trans
cg14615905_LINC02027	0.000232366	0.000511576	-0.636365991	0.636365991	trans
cg08317284_CELA2B	0.000232368	0.000511578	1.0868383	1.0868383	trans
cg10766341_LINC01153	0.00023237	0.000511579	0.611043412	0.611043412	trans
cg03572011_POU6F2	0.000232371	0.000511579	0.612728615	0.612728615	trans
cg13044693_DAP3P2	0.000232371	0.000511579	0.666944648	0.666944648	trans
cg01708411_TRAJ38	0.000232374	0.000511581	-0.600802713	0.600802713	trans
cg20896351_TLK2P2	0.000232376	0.000511581	0.785017583	0.785017583	trans
cg15048534_TLK2P2	0.000232376	0.000511581	0.670989952	0.670989952	trans
cg05740567_CHCHD4P4	0.000232377	0.000511581	0.651295528	0.651295528	trans
cg16763508_FBXO36-IT1	0.000232382	0.000511589	0.652695478	0.652695478	trans
cg04376709_SDHCP2	0.000232383	0.000511589	1.393943921	1.393943921	trans
cg25261181_PSMB6	0.000232385	0.00051159	0.669630467	0.669630467	trans
cg17003376_RPS15P9	0.000232387	0.000511592	0.61273511	0.61273511	trans
cg23708607_CTAGE3P	0.000232389	0.000511595	0.649751732	0.649751732	trans
cg20313696_RPS26P5	0.000232396	0.000511606	-0.612610693	0.612610693	trans
cg03311684_FBLN7	0.000232397	0.000511606	0.652402114	0.652402114	trans
cg10452704_RPL26P15	0.000232399	0.000511608	0.65487677	0.65487677	trans
cg27342587_OR10AD1	0.000232401	0.000511609	0.66073125	0.66073125	trans
cg22052566_SNORD110	0.000232403	0.000511611	-0.793653065	0.793653065	trans
cg10801331_HIGD1AP15	0.000232404	0.000511611	-1.360565773	1.360565773	trans
cg22608845_RNU6-46P	0.000232405	0.000511611	-0.653548359	0.653548359	trans
cg25486571_CICP6	0.000232407	0.000511612	-0.780152457	0.780152457	trans
cg06320570_LINC00880	0.000232411	0.000511612	-0.95940152	0.95940152	trans
cg07163687_RPS3AP11	0.000232413	0.000511612	0.612327301	0.612327301	trans
cg02747151_SERPINB8P1	0.000232415	0.000511612	0.767406754	0.767406754	trans
cg23916780_DCAF4L1	0.000232419	0.000511612	0.637637726	0.637637726	trans
cg24605553_SLC22A25	0.000232423	0.000511612	0.641961729	0.641961729	trans
cg05140703_MTND1P28	0.000232425	0.000511612	-0.600585286	0.600585286	trans
cg05140703_RPL35AP3	0.000232425	0.000511612	-0.600585286	0.600585286	trans
cg05140703_MTCO2P31	0.000232425	0.000511612	-0.600585286	0.600585286	trans
cg05140703_MIR592	0.000232425	0.000511612	-0.600585286	0.600585286	trans
cg05140703_MTATP6P23	0.000232425	0.000511612	-0.600585286	0.600585286	trans
cg05140703_OR51A5P	0.000232425	0.000511612	-0.600585286	0.600585286	trans
cg05140703_TCEAL4P1	0.000232425	0.000511612	-0.600585286	0.600585286	trans
cg05140703_FABP5P4	0.000232425	0.000511612	-0.600585286	0.600585286	trans
cg05140703_LINC00404	0.000232425	0.000511612	-0.600585286	0.600585286	trans
cg05140703_RPL32P31	0.000232425	0.000511612	-0.600585286	0.600585286	trans
cg05140703_MIR520A	0.000232425	0.000511612	-0.600585286	0.600585286	trans
cg17653505_HCAR2	0.000232428	0.000511614	0.637655589	0.637655589	trans
cg10039163_TBX5	0.00023243	0.000511616	-0.65239624	0.65239624	trans
cg15480653_LINC01264	0.000232432	0.000511619	0.607408041	0.607408041	trans
cg27286337_ZNF221	0.000232435	0.000511619	0.67228978	0.67228978	trans
cg09937487_HMGB1P49	0.000232437	0.000511619	-0.638337798	0.638337798	trans
cg08476832_FAM242D	0.000232437	0.000511619	0.634508081	0.634508081	trans
cg15084390_ADAMTS5	0.000232437	0.000511619	0.649648828	0.649648828	trans
cg24030434_AIMP1P1	0.000232438	0.000511619	0.667558789	0.667558789	trans
cg12083928_RNU6-1181P	0.000232443	0.000511625	0.643734014	0.643734014	trans
cg18993564_RNU6-893P	0.000232443	0.000511625	0.632447879	0.632447879	trans
cg23344298_KRASP1	0.000232446	0.000511626	-0.641387032	0.641387032	trans
cg01843742_RPL19P18	0.000232446	0.000511626	2.487217997	2.487217997	trans
cg18743951_HMGN2P10	0.000232447	0.000511626	0.683120584	0.683120584	trans
cg16217323_MTND6P24	0.000232449	0.000511628	-0.62198876	0.62198876	trans
cg10395772_IPO7P2	0.000232455	0.000511639	0.647507751	0.647507751	trans
cg16737517_MLIP	0.000232459	0.000511644	0.655086256	0.655086256	trans
cg24413314_UBE2D3P3	0.000232461	0.000511646	0.657467696	0.657467696	trans
cg11002721_BMP2	0.000232465	0.000511653	-0.908101366	0.908101366	trans
cg17309090_LINC02782	0.000232468	0.000511654	0.676362213	0.676362213	trans
cg25841491_PDE4DIP	0.000232469	0.000511654	0.895175479	0.895175479	trans
cg02019090_RPS27P16	0.00023247	0.000511654	0.651193355	0.651193355	trans
cg25849727_RPS16P2	0.000232472	0.000511654	-0.916286434	0.916286434	trans
cg12553365_HIGD1AP12	0.000232474	0.000511654	0.626216089	0.626216089	trans
cg22761483_CTAGE3P	0.000232475	0.000511654	0.709117188	0.709117188	trans
cg12910951_FAM225A	0.000232476	0.000511654	-0.665035821	0.665035821	trans
cg24577131_PIN1P1	0.000232479	0.000511654	0.63183593	0.63183593	trans
cg09658813_KRASP1	0.000232485	0.000511654	-0.635086594	0.635086594	trans
cg00770964_RN7SKP119	0.00023249	0.000511654	0.692007437	0.692007437	trans
cg05472380_C16orf82	0.00023249	0.000511654	0.636556154	0.636556154	trans
cg27080043_MACROD2-IT1	0.000232493	0.000511654	0.676698385	0.676698385	trans
cg14668447_MTND4P30	0.000232494	0.000511654	0.64508263	0.64508263	trans
cg25033405_RNU6-809P	0.000232495	0.000511654	-0.65234294	0.65234294	trans
cg03322752_EDAR	0.000232496	0.000511654	0.627373913	0.627373913	trans
cg15099537_PTPRJ	0.000232497	0.000511654	0.630866621	0.630866621	trans
cg10515131_PPP2R2DP1	0.000232499	0.000511654	0.633715339	0.633715339	trans
cg19746337_RNU6-160P	0.0002325	0.000511654	0.692520133	0.692520133	trans
cg23344298_ISCUP1	0.0002325	0.000511654	-0.627232084	0.627232084	trans
cg23344298_SPACA1	0.0002325	0.000511654	-0.627232084	0.627232084	trans
cg23344298_ACSM2B	0.0002325	0.000511654	-0.627232084	0.627232084	trans
cg23344298_RN7SKP169	0.0002325	0.000511654	-0.627232084	0.627232084	trans
cg10449536_LINC01376	0.000232503	0.000511654	0.738365346	0.738365346	trans
cg13653328_RNU6-4P	0.000232503	0.000511654	-0.646077873	0.646077873	trans
cg09699787_RNA5SP194	0.000232504	0.000511654	0.671991257	0.671991257	trans
cg22530144_RNU1-2	0.000232505	0.000511654	0.650039524	0.650039524	trans
cg12403996_RNU6-940P	0.000232506	0.000511654	-0.631994773	0.631994773	trans
cg08823027_IGF2BP2	0.000232509	0.000511654	0.614308989	0.614308989	trans
cg16794227_RNU6-1065P	0.000232509	0.000511654	0.673363042	0.673363042	trans
cg19539986_GAPDHP58	0.000232512	0.000511654	-0.693106454	0.693106454	trans
cg19539986_POTEA	0.000232512	0.000511654	-0.693106454	0.693106454	trans
cg19539986_OR6C68	0.000232512	0.000511654	-0.693106454	0.693106454	trans
cg19539986_SNORD114-4	0.000232512	0.000511654	-0.693106454	0.693106454	trans
cg19539986_MIR380	0.000232512	0.000511654	-0.693106454	0.693106454	trans
cg19539986_MIR495	0.000232512	0.000511654	-0.693106454	0.693106454	trans
cg19539986_MIR1185-1	0.000232512	0.000511654	-0.693106454	0.693106454	trans
cg19539986_MIR485	0.000232512	0.000511654	-0.693106454	0.693106454	trans
cg19539986_MBD3L2	0.000232512	0.000511654	-0.693106454	0.693106454	trans
cg06320570_HNRNPA1P2	0.000232513	0.000511655	-1.006646867	1.006646867	trans
cg08782435_RN7SL497P	0.000232518	0.000511662	-0.656364771	0.656364771	trans
cg13880275_SBDS	0.000232521	0.000511667	-0.691542671	0.691542671	trans
cg03179052_RPL9P31	0.000232526	0.000511673	-1.130598488	1.130598488	trans
cg24561600_MTND5P29	0.000232527	0.000511673	-0.667315872	0.667315872	trans
cg02303400_ASPM	0.000232527	0.000511673	0.624315504	0.624315504	trans
cg17568448_LINC01802	0.000232536	0.000511684	0.6625167	0.6625167	trans
cg04062529_LINC02519	0.000232537	0.000511684	0.659299346	0.659299346	trans
cg14506175_RPL9P16	0.000232538	0.000511684	0.690911917	0.690911917	trans
cg22009052_MTND6P21	0.000232541	0.000511684	-0.856459757	0.856459757	trans
cg11128983_CXCL8	0.000232541	0.000511684	-0.733478892	0.733478892	trans
cg01665243_PAQR5	0.000232542	0.000511684	0.716010185	0.716010185	trans
cg16055665_RN7SL354P	0.000232543	0.000511684	0.640091733	0.640091733	trans
cg18896458_DEFB130D	0.000232544	0.000511684	-0.6432358	0.6432358	trans
cg18896458_BOLA2	0.000232544	0.000511684	-0.6432358	0.6432358	trans
cg18896458_SLC35G4	0.000232544	0.000511684	-0.6432358	0.6432358	trans
cg08355260_MMP23A	0.000232548	0.00051169	0.651832115	0.651832115	trans
cg23111778_RNA5SP299	0.000232551	0.000511692	-0.632197662	0.632197662	trans
cg15489301_RPS3AP39	0.000232554	0.000511696	0.641989374	0.641989374	trans
cg10209087_RNU6-1039P	0.000232555	0.000511696	0.654280644	0.654280644	trans
cg06054715_BEND3P1	0.000232556	0.000511696	-0.813005615	0.813005615	trans
cg22108143_NR5A1	0.000232557	0.000511696	-0.86372728	0.86372728	trans
cg07774680_MROH7	0.000232561	0.000511701	0.661993171	0.661993171	trans
cg04015129_CALN1	0.000232562	0.000511701	-0.849627288	0.849627288	trans
cg24019999_GPC6-AS2	0.000232563	0.000511701	-0.629553569	0.629553569	trans
cg16238026_RPL7L1P12	0.000232564	0.000511701	0.660935708	0.660935708	trans
cg16896134_HMGN2P7	0.000232565	0.000511702	-0.745634207	0.745634207	trans
cg02792740_ERLEC1	0.000232567	0.000511702	0.649195528	0.649195528	trans
cg22060161_SLC25A27	0.00023257	0.000511707	0.644965822	0.644965822	trans
cg21392906_RNA5SP235	0.000232573	0.000511711	0.6714059	0.6714059	trans
cg00127664_TRA2A	0.00023258	0.000511723	0.661444707	0.661444707	trans
cg03433870_CA1	0.000232586	0.000511733	0.666615282	0.666615282	trans
cg18137757_ZNF891	0.000232587	0.000511733	0.682069232	0.682069232	trans
cg20657383_PRICKLE2-AS3	0.000232588	0.000511733	0.656304147	0.656304147	trans
cg10552523_ENPP7P4	0.000232595	0.000511746	0.653174424	0.653174424	trans
cg02019090_LINC02097	0.000232598	0.00051175	0.621848962	0.621848962	trans
cg07405255_RANBP9	0.0002326	0.000511752	-0.754477891	0.754477891	trans
cg25239516_PROS2P	0.000232603	0.000511755	0.615284097	0.615284097	trans
cg11706829_NFE2	0.000232604	0.000511756	0.64535892	0.64535892	trans
cg21520194_RN7SL284P	0.000232606	0.000511758	0.641940195	0.641940195	trans
cg01226797_NUP210L	0.000232608	0.000511758	-0.666539793	0.666539793	trans
cg06418282_SEC62-AS1	0.000232609	0.000511758	0.707057027	0.707057027	trans
cg23542134_GAPDHP25	0.00023261	0.000511758	0.72351494	0.72351494	trans
cg03445244_INTS4P1	0.000232612	0.00051176	0.65688583	0.65688583	trans
cg12304200_RPS3AP33	0.000232614	0.000511761	0.642215346	0.642215346	trans
cg05861031_RNU6-379P	0.000232615	0.000511761	0.663480805	0.663480805	trans
cg18482892_MIR548F3	0.000232616	0.000511761	0.641785465	0.641785465	trans
cg15042269_LRRTM2	0.000232618	0.000511761	0.6853863	0.6853863	trans
cg09456758_MS4A2	0.000232619	0.000511761	0.650268377	0.650268377	trans
cg01223299_SUCLA2P2	0.000232622	0.000511764	0.631262886	0.631262886	trans
cg24571822_ATP6V0E1P2	0.000232622	0.000511764	0.653915009	0.653915009	trans
cg23151860_AKT3	0.000232624	0.000511764	0.724724855	0.724724855	trans
cg23296665_PDZK1P1	0.000232624	0.000511764	0.791857397	0.791857397	trans
cg10991855_PPP2R5B	0.000232627	0.000511766	0.651634021	0.651634021	trans
cg07632068_RNA5SP235	0.000232628	0.000511766	0.673174349	0.673174349	trans
cg23296665_AP4S1	0.000232631	0.00051177	0.796586303	0.796586303	trans
cg19757526_USP17L7	0.000232636	0.000511779	0.726391085	0.726391085	trans
cg00256632_CLEC18A	0.000232642	0.000511789	-0.732034392	0.732034392	trans
cg16255663_EDEM2	0.000232645	0.000511789	0.65390109	0.65390109	trans
cg23493018_MIR556	0.000232645	0.000511789	-0.626991389	0.626991389	trans
cg24110229_IL27	0.000232645	0.000511789	-0.632634437	0.632634437	trans
cg00360769_LINC01153	0.000232646	0.000511789	0.593846333	0.593846333	trans
cg17714232_CHCHD4P4	0.000232649	0.000511791	0.650535228	0.650535228	trans
cg13879760_C19orf18	0.00023265	0.000511791	0.667787286	0.667787286	trans
cg19217778_TAC1	0.000232651	0.000511791	0.639396276	0.639396276	trans
cg14339668_KSR2	0.000232659	0.000511803	0.609564816	0.609564816	trans
cg27331277_ZC3H11A	0.00023266	0.000511803	0.664549515	0.664549515	trans
cg10864200_USH2A-AS1	0.000232661	0.000511803	0.638703664	0.638703664	trans
cg03588513_NPY4R	0.000232662	0.000511803	-0.85693688	0.85693688	trans
cg05398648_ONECUT1	0.000232662	0.000511803	-1.048876732	1.048876732	trans
cg14094375_MYBPHL	0.000232664	0.000511804	-0.65700023	0.65700023	trans
cg02892650_MIR365A	0.000232667	0.000511809	0.68118486	0.68118486	trans
cg26089753_RN7SKP198	0.000232671	0.000511816	0.646426233	0.646426233	trans
cg09700868_POLR3KP1	0.000232675	0.000511819	-0.962426152	0.962426152	trans
cg27478167_CMTM5	0.000232675	0.000511819	-0.658015375	0.658015375	trans
cg23314341_INTS4P1	0.000232679	0.000511825	0.648637627	0.648637627	trans
cg09508875_DDC-AS1	0.000232681	0.000511825	0.662643319	0.662643319	trans
cg08475245_TRAV25	0.000232684	0.000511828	-0.668404521	0.668404521	trans
cg27036347_GPHB5	0.000232687	0.000511828	0.762899545	0.762899545	trans
cg16972508_TRAJ58	0.000232687	0.000511828	-0.829287672	0.829287672	trans
cg26015513_WEE2	0.000232687	0.000511828	0.649821177	0.649821177	trans
cg07615839_SYT1	0.000232688	0.000511828	0.636291035	0.636291035	trans
cg09191854_GSTA3	0.000232689	0.000511828	0.706622233	0.706622233	trans
cg09272186_LINC02005	0.000232691	0.000511829	0.989675152	0.989675152	trans
cg12149851_TRHDE-AS1	0.000232695	0.000511835	0.615795843	0.615795843	trans
cg09583984_CA1	0.000232696	0.000511835	0.956671243	0.956671243	trans
cg11023174_CSPG5	0.000232704	0.000511848	0.613705393	0.613705393	trans
cg22504122_RN7SL284P	0.000232704	0.000511848	0.636723885	0.636723885	trans
cg21186955_RPL36AP41	0.000232708	0.000511853	0.635168571	0.635168571	trans
cg07386121_KCNS2	0.000232709	0.000511854	0.642584166	0.642584166	trans
cg01267392_SNRPFP4	0.000232712	0.000511857	-0.62608456	0.62608456	trans
cg11314630_OR2D2	0.000232713	0.000511857	0.766865086	0.766865086	trans
cg25239516_FGF10	0.000232716	0.000511861	0.678544371	0.678544371	trans
cg20630363_FTH1P23	0.000232719	0.000511863	0.627706588	0.627706588	trans
cg23209353_RNU6-1266P	0.000232721	0.000511863	0.654894899	0.654894899	trans
cg12750675_MIR556	0.000232722	0.000511863	-0.626485821	0.626485821	trans
cg10905987_LINC01760	0.000232724	0.000511863	-0.669716256	0.669716256	trans
cg22829098_RPL10P1	0.000232725	0.000511863	0.673343191	0.673343191	trans
cg15022772_LCE1F	0.000232726	0.000511863	0.709971143	0.709971143	trans
cg16866567_SEPTIN14P1	0.000232726	0.000511863	0.600353991	0.600353991	trans
cg22762615_PDYN	0.000232726	0.000511863	0.631670014	0.631670014	trans
cg02871827_RNU6-263P	0.000232727	0.000511863	-0.685366503	0.685366503	trans
cg20491223_XCR1	0.000232736	0.000511881	-0.633589689	0.633589689	trans
cg06481168_BANF1P3	0.000232743	0.000511892	0.638928066	0.638928066	trans
cg16448805_SDHCP2	0.000232745	0.000511893	0.693997348	0.693997348	trans
cg19757526_HNRNPFP1	0.000232746	0.000511893	0.741049025	0.741049025	trans
cg24933702_RPL31P13	0.000232751	0.000511897	-0.732650874	0.732650874	trans
cg00621679_RNU6-660P	0.000232751	0.000511897	-0.645438235	0.645438235	trans
cg00621679_RNU6-710P	0.000232751	0.000511897	-0.645438235	0.645438235	trans
cg01807317_HNRNPA1P60	0.000232753	0.0005119	-0.629332742	0.629332742	trans
cg08240529_RPL21P41	0.000232755	0.000511901	-0.625048092	0.625048092	trans
cg13395017_VTI1BP2	0.000232763	0.000511912	-0.701013154	0.701013154	trans
cg13969584_FOXF1	0.000232763	0.000511912	0.713184786	0.713184786	trans
cg20215212_LINC01264	0.000232765	0.000511912	0.606235908	0.606235908	trans
cg03197961_MAGI1-AS1	0.000232765	0.000511912	1.185763655	1.185763655	trans
cg20057147_ARL4AP1	0.000232777	0.000511935	0.646094273	0.646094273	trans
cg04751533_RNU7-119P	0.000232778	0.000511936	-0.611564834	0.611564834	trans
cg10147875_ABCC5	0.000232786	0.00051195	0.62638698	0.62638698	trans
cg11421485_LINC01264	0.000232789	0.000511955	0.597486007	0.597486007	trans
cg04007989_MUC5B	0.000232793	0.00051196	-0.687512675	0.687512675	trans
cg01451277_ATP1A2	0.000232795	0.000511963	-0.695054251	0.695054251	trans
cg12793711_GAPDHP44	0.000232796	0.000511963	0.646946857	0.646946857	trans
cg16037947_KCNS2	0.000232806	0.00051198	0.615703498	0.615703498	trans
cg19635712_MYRIP	0.000232807	0.00051198	0.692000677	0.692000677	trans
cg20039257_H3P32	0.000232808	0.00051198	0.670085904	0.670085904	trans
cg17265961_ZNF83	0.000232812	0.000511987	0.683581968	0.683581968	trans
cg13973727_CORO7-PAM16	0.000232813	0.000511987	-0.639445397	0.639445397	trans
cg02792740_RBX1	0.000232816	0.000511991	0.65325849	0.65325849	trans
cg12664613_CCDC162P	0.000232818	0.000511993	-0.655894122	0.655894122	trans
cg16064295_SCD	0.000232821	0.000511994	-0.714044787	0.714044787	trans
cg05453042_CENPNP1	0.000232821	0.000511994	-0.67583346	0.67583346	trans
cg09176287_PRICKLE2-AS3	0.000232824	0.000511997	0.651930421	0.651930421	trans
cg04735620_KRTAP5-6	0.000232825	0.000511997	-0.667383848	0.667383848	trans
cg12627202_OR9A3P	0.000232826	0.000511997	0.737517785	0.737517785	trans
cg13934046_MPDZ	0.000232829	0.000512	0.679505728	0.679505728	trans
cg01140770_MYBPH	0.000232831	0.000512003	-0.559817132	0.559817132	trans
cg13726191_LINC01874	0.000232842	0.000512019	0.637257667	0.637257667	trans
cg13726191_RNA5SP89	0.000232842	0.000512019	0.637257667	0.637257667	trans
cg13726191_SNORD32B	0.000232842	0.000512019	0.637257667	0.637257667	trans
cg21945949_SCGB2B2	0.000232843	0.00051202	0.646463289	0.646463289	trans
cg13347397_MIR134	0.000232851	0.000512032	0.604168945	0.604168945	trans
cg10418755_RSL24D1P2	0.000232852	0.000512032	-0.632070103	0.632070103	trans
cg22314681_CACNA2D2	0.000232853	0.000512032	-0.669986908	0.669986908	trans
cg09861450_PPP2R2DP1	0.000232854	0.000512032	0.749966002	0.749966002	trans
cg16001227_COL10A1	0.000232856	0.000512035	0.870034041	0.870034041	trans
cg03892117_TRIM42	0.000232862	0.000512045	-0.674901618	0.674901618	trans
cg21578644_CDCA7	0.000232863	0.000512045	-0.641802604	0.641802604	trans
cg26482585_TAS2R13	0.000232869	0.000512055	0.768277308	0.768277308	trans
cg15125392_SLC25A15P2	0.000232873	0.000512055	-0.683747068	0.683747068	trans
cg17633611_RN7SKP65	0.000232873	0.000512055	0.619451017	0.619451017	trans
cg27208514_LINC02089	0.000232873	0.000512055	0.696069536	0.696069536	trans
cg18180710_RPS15AP25	0.000232873	0.000512055	0.701744206	0.701744206	trans
cg07950457_RPL7AP51	0.000232876	0.000512058	-0.862336162	0.862336162	trans
cg12163800_NRG1	0.000232878	0.000512058	-1.791673999	1.791673999	trans
cg04343263_CCL20	0.000232879	0.000512058	-0.796883751	0.796883751	trans
cg07448055_OR52B5P	0.000232882	0.000512063	0.710801142	0.710801142	trans
cg02926415_NAT8L	0.000232883	0.000512063	-1.065804004	1.065804004	trans
cg22965079_HOXB1	0.000232887	0.000512069	0.753392452	0.753392452	trans
cg16257480_CHRM4	0.000232888	0.000512069	-0.676147069	0.676147069	trans
cg10516613_PRR20G	0.000232891	0.00051207	-0.637238259	0.637238259	trans
cg08991255_LINC01192	0.000232891	0.00051207	0.646680865	0.646680865	trans
cg05304815_MIR141	0.000232893	0.000512073	0.64491904	0.64491904	trans
cg05873635_RPS3AP11	0.0002329	0.000512084	0.628369688	0.628369688	trans
cg26980789_LINC01153	0.000232902	0.000512087	0.594982564	0.594982564	trans
cg05156799_SLC24A3	0.000232905	0.00051209	-0.650923287	0.650923287	trans
cg07405255_SLC9A9-AS1	0.000232914	0.000512107	-0.724124726	0.724124726	trans
cg24856383_LINC02397	0.000232916	0.00051211	0.892505513	0.892505513	trans
cg00935234_SPATA22	0.000232918	0.000512112	0.611957144	0.611957144	trans
cg04527761_RPL21P54	0.000232923	0.000512119	0.674085636	0.674085636	trans
cg27560690_NDUFA12P1	0.000232925	0.000512122	0.624834714	0.624834714	trans
cg02792740_VPS13C	0.000232927	0.000512122	0.65257911	0.65257911	trans
cg23073032_LINC01621	0.000232928	0.000512122	0.744831844	0.744831844	trans
cg20388329_EGFEM1P	0.000232931	0.000512122	-0.640097564	0.640097564	trans
cg01988827_HMGB1P27	0.000232931	0.000512122	0.667042681	0.667042681	trans
cg27018984_TBC1D28	0.000232931	0.000512122	-0.67228136	0.67228136	trans
cg14609104_ZMYND10	0.000232936	0.000512129	-0.938067081	0.938067081	trans
cg24903382_RPL17P17	0.000232947	0.000512152	0.654394894	0.654394894	trans
cg10039163_CDC42P1	0.00023295	0.000512156	-0.660283448	0.660283448	trans
cg11074266_GOLGA6L9	0.000232953	0.00051216	0.666295264	0.666295264	trans
cg03371439_RPS6P2	0.000232959	0.00051217	-0.793316999	0.793316999	trans
cg12910951_KLRC4	0.000232963	0.000512175	-0.659936337	0.659936337	trans
cg11308394_DIRAS3	0.000232964	0.000512175	-0.615218145	0.615218145	trans
cg19678863_JAM3	0.000232965	0.000512175	0.642609855	0.642609855	trans
cg02792740_CYB5R4	0.000232966	0.000512175	0.642136786	0.642136786	trans
cg15541606_IGLV5-45	0.000232967	0.000512175	-0.621713309	0.621713309	trans
cg13819988_CHCHD4P4	0.00023297	0.000512178	0.654725147	0.654725147	trans
cg00575227_MIR2053	0.000232979	0.000512196	-0.634147189	0.634147189	trans
cg02230244_LINC00304	0.000232982	0.000512199	0.65192121	0.65192121	trans
cg23966224_RPL6P25	0.000232986	0.000512206	0.632716193	0.632716193	trans
cg13533069_LINC00243	0.000232988	0.000512207	0.653157227	0.653157227	trans
cg11674404_SDK1-AS1	0.000232991	0.000512207	-0.629206435	0.629206435	trans
cg26573961_POU2AF1	0.000232991	0.000512207	0.695320211	0.695320211	trans
cg19369780_TRIM49D1	0.000232997	0.000512217	0.640437355	0.640437355	trans
cg17888563_SNORD114-17	0.000232998	0.000512217	-0.734153039	0.734153039	trans
cg04263379_FOXN4	0.000233008	0.000512233	-0.688003772	0.688003772	trans
cg19970185_SMCR5	0.00023301	0.000512233	0.636192893	0.636192893	trans
cg10449536_HNRNPDLP2	0.00023301	0.000512233	0.713924815	0.713924815	trans
cg08845392_RNU6-520P	0.000233011	0.000512233	1.76957598	1.76957598	trans
cg25822709_SHISA6	0.000233013	0.000512233	0.627681364	0.627681364	trans
cg26975587_SLC25A27	0.000233013	0.000512233	0.65353333	0.65353333	trans
cg17257126_MTND4LP9	0.000233016	0.000512233	0.671216015	0.671216015	trans
cg08413370_SCP2D1	0.000233017	0.000512233	0.64332283	0.64332283	trans
cg18158658_SPEM1	0.000233018	0.000512233	-0.648172243	0.648172243	trans
cg06042259_SDC3	0.000233019	0.000512233	-0.638669183	0.638669183	trans
cg17116091_FOXE3	0.000233021	0.000512233	-0.648039041	0.648039041	trans
cg08143343_RNU1-94P	0.000233021	0.000512233	0.648248665	0.648248665	trans
cg16111704_C4BPAP1	0.000233024	0.000512233	0.622396098	0.622396098	trans
cg24479590_FGFR3P6	0.000233024	0.000512233	0.636860406	0.636860406	trans
cg06301252_UBXN10	0.000233024	0.000512233	0.683284864	0.683284864	trans
cg04470905_LINC01777	0.000233024	0.000512233	-0.6050001	0.6050001	trans
cg03474430_RPS3AP39	0.000233031	0.000512246	0.652049771	0.652049771	trans
cg00038503_SHANK2-AS3	0.000233036	0.000512253	0.640172991	0.640172991	trans
cg04837653_LLPHP2	0.000233039	0.000512255	-0.665176758	0.665176758	trans
cg06846895_RNA5SP152	0.000233039	0.000512255	-0.610619151	0.610619151	trans
cg25841491_HERC4	0.000233043	0.000512262	0.913164902	0.913164902	trans
cg12607106_MIR181C	0.000233048	0.000512269	-0.924050793	0.924050793	trans
cg20150659_C15orf32	0.000233053	0.000512277	-0.678693269	0.678693269	trans
cg18285788_PGAM1P4	0.000233055	0.00051228	0.658927631	0.658927631	trans
cg04938082_CSN1S2AP	0.00023306	0.000512286	0.649885563	0.649885563	trans
cg20626045_LINC02557	0.00023306	0.000512286	-0.663705737	0.663705737	trans
cg16582255_ITIH5	0.000233063	0.000512289	0.615307752	0.615307752	trans
cg05508245_NUP62	0.000233066	0.000512292	0.813223243	0.813223243	trans
cg22351216_RNU6-462P	0.000233066	0.000512292	-0.568562789	0.568562789	trans
cg24605553_RNU6-441P	0.000233072	0.000512299	0.626743231	0.626743231	trans
cg15120247_ARSB	0.000233072	0.000512299	-0.683330109	0.683330109	trans
cg02792740_NAPG	0.000233077	0.000512307	0.627286602	0.627286602	trans
cg07663788_ENPP7P4	0.000233079	0.000512309	0.652494589	0.652494589	trans
cg05154833_CD160	0.00023308	0.000512309	-0.598458913	0.598458913	trans
cg17537853_RPL21P41	0.000233082	0.000512309	-0.615803134	0.615803134	trans
cg16899501_ICA1	0.000233085	0.000512312	0.906338134	0.906338134	trans
cg14030993_HMGB3P22	0.000233088	0.000512312	0.628276102	0.628276102	trans
cg24709999_LINC01874	0.000233091	0.000512312	0.638600494	0.638600494	trans
cg24709999_RNA5SP89	0.000233091	0.000512312	0.638600494	0.638600494	trans
cg24709999_SNORD32B	0.000233091	0.000512312	0.638600494	0.638600494	trans
cg10653465_RTRAFP2	0.000233091	0.000512312	0.653485267	0.653485267	trans
cg11794120_RNA5SP138	0.000233092	0.000512312	0.61181481	0.61181481	trans
cg11794120_ARL2BPP7	0.000233092	0.000512312	0.61181481	0.61181481	trans
cg20638896_GAPDHP29	0.000233094	0.000512313	-0.647454657	0.647454657	trans
cg00912942_PPM1F-AS1	0.000233097	0.000512317	0.779659859	0.779659859	trans
cg02426343_OR4X2	0.000233098	0.000512318	0.656096743	0.656096743	trans
cg16402757_IZUMO1R	0.000233105	0.000512327	-0.725725929	0.725725929	trans
cg11500903_GTF2IRD2B	0.000233105	0.000512327	0.669178202	0.669178202	trans
cg14924064_LINC00487	0.000233106	0.000512327	0.613867868	0.613867868	trans
cg07801742_KAZN-AS1	0.000233115	0.000512345	0.628942535	0.628942535	trans
cg11835347_KAZN-AS1	0.000233122	0.000512357	0.623711363	0.623711363	trans
cg02792740_G2E3	0.000233123	0.000512357	0.652588533	0.652588533	trans
cg04751533_RN7SKP281	0.000233125	0.000512358	0.624790978	0.624790978	trans
cg08065101_PPP2R2DP1	0.000233128	0.000512362	0.672226556	0.672226556	trans
cg16141840_MED28P3	0.000233131	0.000512366	0.744620722	0.744620722	trans
cg06722639_RHOT1P2	0.000233134	0.000512369	0.609551998	0.609551998	trans
cg14408831_AADACL3	0.000233137	0.000512373	-0.75219179	0.75219179	trans
cg14094375_MIR219A1	0.000233138	0.000512373	-0.700893043	0.700893043	trans
cg25958450_HSD17B14	0.00023314	0.000512375	0.677733077	0.677733077	trans
cg21909391_GOLGA8CP	0.000233145	0.000512384	0.687124408	0.687124408	trans
cg21361021_RPS27P16	0.000233146	0.000512385	0.633671582	0.633671582	trans
cg15044121_ABTB2	0.000233149	0.000512388	0.635923012	0.635923012	trans
cg04657146_GAPDHP24	0.000233151	0.000512388	0.677817843	0.677817843	trans
cg16000638_FGFR3P6	0.000233152	0.000512389	-0.640042161	0.640042161	trans
cg06481168_RNU4-46P	0.000233158	0.000512398	0.590173206	0.590173206	trans
cg05818394_GAPDHP36	0.000233159	0.000512398	0.644927063	0.644927063	trans
cg01148039_RNU7-141P	0.000233162	0.000512403	0.623830879	0.623830879	trans
cg15612945_HNRNPA1P60	0.000233166	0.000512408	-0.626992387	0.626992387	trans
cg10392172_RNU4-53P	0.000233166	0.000512408	0.614649712	0.614649712	trans
cg26816564_LINC01153	0.000233168	0.000512408	0.918847126	0.918847126	trans
cg25843927_SDHCP2	0.000233169	0.000512409	0.633706421	0.633706421	trans
cg00592315_HAS1	0.00023317	0.000512409	-0.610032648	0.610032648	trans
cg15048534_SHROOM3-AS1	0.000233172	0.000512409	0.664047894	0.664047894	trans
cg24831391_IGKV1-17	0.000233176	0.000512414	-0.638582807	0.638582807	trans
cg08397999_JAM2	0.000233176	0.000512414	1.864715591	1.864715591	trans
cg05800065_SHQ1P1	0.000233178	0.000512414	-0.663996237	0.663996237	trans
cg02792740_RAD9B	0.000233181	0.00051242	0.655418601	0.655418601	trans
cg22814961_IGKV1D-27	0.000233183	0.00051242	0.763901348	0.763901348	trans
cg04608193_MIR758	0.000233184	0.00051242	0.649520711	0.649520711	trans
cg00866690_SNORD114-7	0.000233187	0.000512422	-0.659619305	0.659619305	trans
cg09795688_SPRN	0.000233189	0.000512422	0.671773211	0.671773211	trans
cg15520845_CHCHD4P4	0.00023319	0.000512422	0.650246041	0.650246041	trans
cg16726234_RNU7-96P	0.000233191	0.000512422	0.612452119	0.612452119	trans
cg10322510_PPIAP13	0.000233191	0.000512422	0.621731868	0.621731868	trans
cg02345572_UBTFL3	0.000233194	0.000512426	-0.639568868	0.639568868	trans
cg07416455_PAWRP1	0.000233195	0.000512426	0.661757099	0.661757099	trans
cg07439594_IGLC6	0.000233199	0.000512431	-0.629040681	0.629040681	trans
cg09169923_IPO7P2	0.000233203	0.000512438	0.644835981	0.644835981	trans
cg19952435_UNC5C	0.000233204	0.000512438	0.623023533	0.623023533	trans
cg09435249_PRELID1P1	0.000233206	0.00051244	-0.681798799	0.681798799	trans
cg11194994_CENPCP1	0.000233209	0.000512444	0.64364668	0.64364668	trans
cg02196189_LINC01264	0.000233211	0.000512445	0.650557624	0.650557624	trans
cg12377084_LUC7L	0.000233212	0.000512445	0.73252961	0.73252961	trans
cg13360540_ACAN	0.000233214	0.000512446	-0.66146372	0.66146372	trans
cg05895034_RNA5SP37	0.000233218	0.000512454	0.679240416	0.679240416	trans
cg20695805_RN7SKP173	0.000233223	0.000512463	0.628211121	0.628211121	trans
cg15650664_CYP2C9	0.000233225	0.000512463	0.630100557	0.630100557	trans
cg08509907_S1PR3	0.000233227	0.000512465	0.632610445	0.632610445	trans
cg06825375_PLD4	0.000233245	0.000512501	-0.662962028	0.662962028	trans
cg05304815_NAALADL2-AS1	0.000233246	0.000512501	0.663774573	0.663774573	trans
cg14836984_RNU6-1065P	0.000233248	0.000512501	0.786276826	0.786276826	trans
cg19809636_SUCLA2P2	0.000233248	0.000512501	0.667103559	0.667103559	trans
cg15128295_RNU6-340P	0.000233249	0.000512501	0.662253025	0.662253025	trans
cg22541572_GGTLC1	0.000233255	0.00051251	-0.627161551	0.627161551	trans
cg01481646_FAM186A	0.000233255	0.00051251	0.632424819	0.632424819	trans
cg15927196_SCGB1D2	0.00023326	0.000512517	0.634502761	0.634502761	trans
cg07320976_ID1	0.000233263	0.000512518	-0.79484736	0.79484736	trans
cg09076900_LINC01750	0.000233264	0.000512518	0.618281064	0.618281064	trans
cg01915688_IGLV7-46	0.000233264	0.000512518	-0.7221392	0.7221392	trans
cg03425163_UBE2V1P15	0.000233267	0.000512523	0.64478627	0.64478627	trans
cg23911229_ZNF208	0.00023327	0.000512526	-0.635919658	0.635919658	trans
cg18517266_ABHD4	0.000233271	0.000512526	0.674261403	0.674261403	trans
cg00192952_MTNR1A	0.000233277	0.000512534	-0.669816895	0.669816895	trans
cg10115321_HPSE2	0.000233278	0.000512534	-0.67104677	0.67104677	trans
cg24281267_RPL36AP35	0.000233278	0.000512534	0.738407745	0.738407745	trans
cg20386569_RN7SL284P	0.000233281	0.000512538	0.62879318	0.62879318	trans
cg05056349_H2AZP5	0.000233284	0.00051254	0.639443973	0.639443973	trans
cg09745688_OR10J3	0.000233286	0.000512543	0.632439172	0.632439172	trans
cg24240870_SDHCP2	0.000233287	0.000512543	0.633828797	0.633828797	trans
cg20537554_UBE2R2-AS1	0.000233292	0.000512545	0.695477186	0.695477186	trans
cg26612252_RPL23AP23	0.000233293	0.000512545	0.712039883	0.712039883	trans
cg12655260_SHANK2-AS3	0.000233293	0.000512545	0.621971758	0.621971758	trans
cg03422593_RN7SL284P	0.000233293	0.000512545	0.635846309	0.635846309	trans
cg27108281_KRT8P51	0.000233294	0.000512545	0.652029516	0.652029516	trans
cg13668180_GBGT1	0.000233295	0.000512545	-0.652852625	0.652852625	trans
cg16131126_INO80B	0.000233296	0.000512545	-0.705132099	0.705132099	trans
cg15099537_RN7SL617P	0.000233301	0.000512553	-0.630088896	0.630088896	trans
cg02792740_HIKESHI	0.000233304	0.000512553	0.6455353	0.6455353	trans
cg26072634_NDUFS5P3	0.00023331	0.000512553	-0.645011976	0.645011976	trans
cg26072634_RPL7P13	0.00023331	0.000512553	-0.645011976	0.645011976	trans
cg26072634_MED15P5	0.00023331	0.000512553	-0.645011976	0.645011976	trans
cg26072634_NUP210P2	0.00023331	0.000512553	-0.645011976	0.645011976	trans
cg26072634_LINC02540	0.00023331	0.000512553	-0.645011976	0.645011976	trans
cg12664613_IGHJ6	0.000233312	0.000512553	-0.660288373	0.660288373	trans
cg08268925_LINC01038	0.000233313	0.000512553	-0.68133836	0.68133836	trans
cg23209353_LURAP1L-AS1	0.000233314	0.000512553	0.660823576	0.660823576	trans
cg26934759_MIR128-2	0.000233315	0.000512553	-0.637184559	0.637184559	trans
cg11278212_MIS18A-AS1	0.000233316	0.000512553	0.64042727	0.64042727	trans
cg13019502_GOLGA6L9	0.000233323	0.000512567	0.661907089	0.661907089	trans
cg04337937_RNU6-1084P	0.000233324	0.000512567	-0.60944197	0.60944197	trans
cg17104484_MPO	0.000233331	0.000512579	-0.647318142	0.647318142	trans
cg07571734_IGKV6D-41	0.000233335	0.000512587	0.699984487	0.699984487	trans
cg00760733_WNT3	0.000233337	0.000512587	0.678000131	0.678000131	trans
cg11650000_RGS13	0.000233341	0.00051259	0.633420753	0.633420753	trans
cg04544994_NTSR2	0.000233342	0.00051259	-0.621818751	0.621818751	trans
cg25261703_STUM	0.000233344	0.00051259	0.637845142	0.637845142	trans
cg14409406_CAGE1	0.000233344	0.00051259	-0.636294622	0.636294622	trans
cg14924064_SCAND2P	0.000233345	0.00051259	0.642163446	0.642163446	trans
cg02902649_CCL26	0.000233345	0.00051259	0.574487948	0.574487948	trans
cg05508245_TRMT112	0.000233349	0.000512594	0.815604543	0.815604543	trans
cg14609104_GJD3	0.000233349	0.000512594	-0.924043706	0.924043706	trans
cg13373944_SPDYE17	0.000233351	0.000512594	0.657151045	0.657151045	trans
cg03875668_ATP1A2	0.000233355	0.000512597	-0.621828282	0.621828282	trans
cg15276594_EN1	0.000233356	0.000512597	-0.67640782	0.67640782	trans
cg22280068_SGK2	0.000233357	0.000512597	-0.682466823	0.682466823	trans
cg16131126_TRAV12-3	0.000233357	0.000512597	-0.704071317	0.704071317	trans
cg10664338_HOXB1	0.000233359	0.000512597	0.650773628	0.650773628	trans
cg04628174_RNA5SP194	0.000233359	0.000512597	0.654170022	0.654170022	trans
cg24659501_LINC02097	0.00023336	0.000512598	0.668455272	0.668455272	trans
cg03260458_NPM1P11	0.000233363	0.000512599	0.635543604	0.635543604	trans
cg10259482_NCOR1P1	0.000233363	0.000512599	-0.677262092	0.677262092	trans
cg04790857_SNORD114-10	0.000233368	0.000512605	-0.634904138	0.634904138	trans
cg03386811_RN7SKP161	0.000233375	0.000512618	-0.764260995	0.764260995	trans
cg11016764_RNU1-65P	0.000233376	0.000512618	0.580264492	0.580264492	trans
cg09623286_PIEZO1P2	0.000233377	0.000512618	0.625911382	0.625911382	trans
cg10219626_NANOGP5	0.000233379	0.00051262	-0.717108255	0.717108255	trans
cg00927151_CXCL8	0.000233392	0.000512647	-0.69603471	0.69603471	trans
cg21178568_C1QC	0.000233395	0.000512651	-0.712473668	0.712473668	trans
cg12492809_RNU6-1065P	0.000233403	0.000512665	0.652632396	0.652632396	trans
cg09809224_KCNK18	0.000233405	0.000512665	-0.677149823	0.677149823	trans
cg21288684_TERT	0.000233405	0.000512665	-0.609516728	0.609516728	trans
cg21387604_RNU1-93P	0.00023341	0.000512672	0.652467186	0.652467186	trans
cg17566608_MIR548F3	0.00023342	0.000512692	0.634911012	0.634911012	trans
cg12774454_LINC02644	0.000233424	0.000512698	-0.725416866	0.725416866	trans
cg02241545_RANP2	0.000233426	0.0005127	0.608611827	0.608611827	trans
cg03958058_MIR1972-1	0.000233438	0.000512722	-0.627246785	0.627246785	trans
cg10548700_TRBV22-1	0.000233442	0.000512722	-0.573197143	0.573197143	trans
cg10039163_RN7SKP178	0.000233443	0.000512722	0.630474136	0.630474136	trans
cg03958058_RPL21P1	0.000233444	0.000512722	-0.65018695	0.65018695	trans
cg10508018_HMGA2-AS1	0.000233445	0.000512722	0.806050795	0.806050795	trans
cg15600244_AGXT	0.000233445	0.000512722	-0.658893682	0.658893682	trans
cg15001930_OLFM4	0.000233446	0.000512722	0.60736388	0.60736388	trans
cg15120247_MYT1L	0.000233446	0.000512722	0.654436815	0.654436815	trans
cg26315272_EGR1	0.00023345	0.000512722	0.632414408	0.632414408	trans
cg12513911_RNU6-834P	0.000233451	0.000512722	0.818874804	0.818874804	trans
cg21762728_ISCUP1	0.000233453	0.000512722	-0.639366138	0.639366138	trans
cg21762728_SPACA1	0.000233453	0.000512722	-0.639366138	0.639366138	trans
cg21762728_ACSM2B	0.000233453	0.000512722	-0.639366138	0.639366138	trans
cg21762728_RN7SKP169	0.000233453	0.000512722	-0.639366138	0.639366138	trans
cg10725441_RN7SKP133	0.00023346	0.000512735	-0.875782809	0.875782809	trans
cg06538881_GAPDHP36	0.000233464	0.000512742	0.650832713	0.650832713	trans
cg08818130_SCN9A	0.000233466	0.000512743	-0.944744947	0.944744947	trans
cg07588569_OR10AD1	0.000233469	0.000512748	0.647349351	0.647349351	trans
cg19353052_COMMD4P2	0.000233471	0.000512749	0.936259998	0.936259998	trans
cg04077175_RPS3AP33	0.000233477	0.000512759	0.639813101	0.639813101	trans
cg07411111_TRIM42	0.000233478	0.000512759	-0.678511214	0.678511214	trans
cg22468235_DHX35	0.000233482	0.000512767	0.661586146	0.661586146	trans
cg04707531_ROR1-AS1	0.000233486	0.000512768	0.661675142	0.661675142	trans
cg10395772_FAM192BP	0.000233486	0.000512768	0.660942121	0.660942121	trans
cg26212229_TAF1A	0.000233487	0.000512768	0.651295845	0.651295845	trans
cg18477299_NDUFA5P9	0.000233488	0.000512768	0.660827594	0.660827594	trans
cg09495418_HYAL2	0.000233492	0.000512774	0.661085039	0.661085039	trans
cg08498272_RPL5P29	0.000233494	0.000512775	0.677400936	0.677400936	trans
cg23669855_LPGAT1-AS1	0.000233495	0.000512775	0.643619236	0.643619236	trans
cg17713374_POM121L8P	0.000233496	0.000512775	-0.725369415	0.725369415	trans
cg12438392_EIF4EP4	0.000233497	0.000512775	0.710061106	0.710061106	trans
cg02059047_MTND4P20	0.000233501	0.00051278	0.651546437	0.651546437	trans
cg07439594_TUBA3C	0.000233502	0.00051278	0.691425117	0.691425117	trans
cg16977073_SCML4	0.000233504	0.00051278	-0.656715429	0.656715429	trans
cg18452169_CALCRL	0.000233505	0.00051278	-0.848177583	0.848177583	trans
cg03854071_FAM74A1	0.000233505	0.00051278	-0.603760834	0.603760834	trans
cg24717262_SRSF3P6	0.000233507	0.00051278	-0.654090975	0.654090975	trans
cg27513510_AHR	0.000233509	0.00051278	-0.799609276	0.799609276	trans
cg09024023_RNLS	0.000233512	0.00051278	0.65443786	0.65443786	trans
cg00364747_DMBT1L1	0.000233513	0.00051278	-0.620980718	0.620980718	trans
cg04639241_LINC01784	0.000233515	0.00051278	-1.074996274	1.074996274	trans
cg04639241_PRAMEF11	0.000233515	0.00051278	-1.074996274	1.074996274	trans
cg04639241_DPY19L4P2	0.000233515	0.00051278	-1.074996274	1.074996274	trans
cg19996272_GTF2IP14	0.000233516	0.00051278	0.673646194	0.673646194	trans
cg24856383_KCNMB2	0.000233516	0.00051278	0.850100145	0.850100145	trans
cg07594172_MIR2053	0.000233517	0.00051278	-0.611761607	0.611761607	trans
cg10347082_SCART1	0.00023352	0.000512785	-0.727138191	0.727138191	trans
cg26610808_BHMT	0.000233523	0.000512788	0.67901145	0.67901145	trans
cg07096305_RABGGTB	0.000233531	0.000512803	0.640071279	0.640071279	trans
cg20630363_ZC3H8	0.000233533	0.000512805	0.65440512	0.65440512	trans
cg01348938_LRRC53	0.000233537	0.000512809	-0.586245819	0.586245819	trans
cg01347798_ZNF781	0.000233537	0.000512809	0.660061075	0.660061075	trans
cg10521230_R3HDML	0.000233542	0.000512813	-0.730378248	0.730378248	trans
cg22280068_KRT8P52	0.000233543	0.000512813	-0.663237804	0.663237804	trans
cg02495310_KRT18P42	0.000233545	0.000512813	0.624800614	0.624800614	trans
cg10939912_RPL5P8	0.000233546	0.000512813	0.664942578	0.664942578	trans
cg12615916_RPL7P10	0.000233547	0.000512813	-0.628660082	0.628660082	trans
cg12615916_BRINP3	0.000233547	0.000512813	-0.628660082	0.628660082	trans
cg13678787_NIPA2P2	0.000233547	0.000512813	-1.08309163	1.08309163	trans
cg25337414_CYP2C9	0.000233553	0.000512819	0.633206702	0.633206702	trans
cg00595889_SLC25A15P2	0.000233554	0.000512819	0.611473056	0.611473056	trans
cg25985506_DNMT3AP1	0.000233555	0.000512819	0.664036934	0.664036934	trans
cg03556491_CTAGE3P	0.000233555	0.000512819	0.642695294	0.642695294	trans
cg07274572_MIR302A	0.000233559	0.000512826	0.627194059	0.627194059	trans
cg08898155_SEC61G-DT	0.000233562	0.000512831	0.678170555	0.678170555	trans
cg01268295_MIR548F3	0.000233567	0.000512839	0.639858964	0.639858964	trans
cg12377084_LINC01563	0.000233569	0.000512841	0.706111858	0.706111858	trans
cg19279779_LINC02519	0.000233572	0.000512843	0.665274985	0.665274985	trans
cg07405255_GABRP	0.000233575	0.000512845	-0.764000857	0.764000857	trans
cg14450995_MAGI1-AS1	0.000233575	0.000512845	0.661499373	0.661499373	trans
cg13634319_LINC01264	0.000233579	0.000512852	0.603910932	0.603910932	trans
cg06727632_LINC00858	0.000233583	0.000512857	-0.658634243	0.658634243	trans
cg07096305_ZDHHC13	0.00023359	0.00051287	0.638673229	0.638673229	trans
cg23024553_RPL35AP19	0.000233591	0.00051287	0.607084631	0.607084631	trans
cg12774454_PLPPR4	0.000233593	0.000512871	-0.759151728	0.759151728	trans
cg06320570_PIK3AP1	0.000233597	0.000512879	-0.984402693	0.984402693	trans
cg03146219_COX4I2	0.000233601	0.000512884	0.695507226	0.695507226	trans
cg10061320_FOXA2	0.000233604	0.000512889	-0.744426609	0.744426609	trans
cg08380311_ZNF280A	0.000233606	0.000512891	0.700649964	0.700649964	trans
cg16340410_CHCHD4P4	0.000233618	0.000512912	0.646851002	0.646851002	trans
cg07793432_TAS2R10	0.000233618	0.000512912	-0.644591036	0.644591036	trans
cg07201235_GTF2IP23	0.00023362	0.000512913	0.690441275	0.690441275	trans
cg24304928_LAMA5-AS1	0.000233624	0.000512918	-0.896980685	0.896980685	trans
cg27010076_UOX	0.000233626	0.000512918	0.658573192	0.658573192	trans
cg12238738_GREB1	0.000233626	0.000512918	-0.657129153	0.657129153	trans
cg15042269_RNU6-1285P	0.00023363	0.000512921	0.683402267	0.683402267	trans
cg20230784_TMPRSS11E	0.00023363	0.000512921	0.616897718	0.616897718	trans
cg01387625_MIR548F3	0.000233631	0.000512921	0.698941196	0.698941196	trans
cg25633099_OR51A8P	0.000233634	0.000512924	0.715788698	0.715788698	trans
cg14722289_DEFB130B	0.000233636	0.000512924	-0.639670446	0.639670446	trans
cg14722289_DEFB130A	0.000233636	0.000512924	-0.639670446	0.639670446	trans
cg01722343_SRSF3P6	0.000233637	0.000512925	1.693590355	1.693590355	trans
cg11881472_RPS3AP39	0.000233639	0.000512925	0.64264793	0.64264793	trans
cg03445244_PRDX3P4	0.000233641	0.000512928	0.665126901	0.665126901	trans
cg13487631_CLDN18	0.000233645	0.00051293	0.654785375	0.654785375	trans
cg07912401_PRKACG	0.000233648	0.00051293	0.678491973	0.678491973	trans
cg26379583_ZNF772	0.000233652	0.00051293	0.614866362	0.614866362	trans
cg05672380_HMGN2P18	0.000233653	0.00051293	0.642923745	0.642923745	trans
cg05672380_RNU6-961P	0.000233653	0.00051293	0.642923745	0.642923745	trans
cg05672380_RNU6-235P	0.000233653	0.00051293	0.642923745	0.642923745	trans
cg05672380_MIR489	0.000233653	0.00051293	0.642923745	0.642923745	trans
cg05672380_RNASE9	0.000233653	0.00051293	0.642923745	0.642923745	trans
cg07096305_PMS1	0.000233658	0.000512939	0.651640018	0.651640018	trans
cg08007023_DBF4P1	0.000233663	0.000512947	0.626767745	0.626767745	trans
cg17096067_ART2P	0.000233667	0.000512951	-0.698957185	0.698957185	trans
cg00819121_TARDBPP1	0.000233668	0.000512951	-0.667479756	0.667479756	trans
cg24975986_ZNF767P	0.000233668	0.000512951	0.667949301	0.667949301	trans
cg12318501_NTSR2	0.000233678	0.00051297	-0.617560539	0.617560539	trans
cg09350395_GALP	0.00023368	0.000512971	-0.682379336	0.682379336	trans
cg14013632_TMEM213	0.000233682	0.000512974	-1.455336431	1.455336431	trans
cg00052482_WNT7A	0.000233688	0.000512982	-0.632629998	0.632629998	trans
cg27433479_PACRG-AS2	0.000233689	0.000512982	0.655047864	0.655047864	trans
cg20375654_PGPEP1	0.00023369	0.000512982	0.683455148	0.683455148	trans
cg00337181_FDPSP2	0.000233691	0.000512982	0.732511521	0.732511521	trans
cg22963296_PSAT1P4	0.000233697	0.000512993	-0.555975641	0.555975641	trans
cg00512739_CLK1	0.000233703	0.000513001	0.648827612	0.648827612	trans
cg04665311_KRBOX1	0.000233704	0.000513001	-0.622650616	0.622650616	trans
cg01184784_LINC00330	0.000233705	0.000513001	-0.642251658	0.642251658	trans
cg01818369_LINC00159	0.000233705	0.000513001	-0.835478076	0.835478076	trans
cg24975986_RPL31P52	0.000233707	0.000513002	0.6487825	0.6487825	trans
cg23914255_TOMM5	0.000233708	0.000513002	-0.650434182	0.650434182	trans
cg25540816_C19orf18	0.000233711	0.000513006	0.661903816	0.661903816	trans
cg23933723_FAM192BP	0.000233713	0.000513008	0.661183296	0.661183296	trans
cg05873635_PRICKLE2-AS3	0.000233716	0.000513011	0.647764517	0.647764517	trans
cg00013655_GMDS	0.000233717	0.000513011	0.646558644	0.646558644	trans
cg06372909_GLP2R	0.000233718	0.000513011	-0.618274716	0.618274716	trans
cg16701925_GPRC5D	0.000233719	0.000513011	0.627594651	0.627594651	trans
cg09809224_TRPV5	0.000233722	0.000513015	0.720183269	0.720183269	trans
cg10728716_ZNF729	0.000233727	0.000513023	-0.750473883	0.750473883	trans
cg09076900_CD55	0.000233733	0.000513032	0.622997394	0.622997394	trans
cg08798926_RNU6-441P	0.000233733	0.000513032	0.685939292	0.685939292	trans
cg10894164_COL5A3	0.000233738	0.000513037	-0.659126606	0.659126606	trans
cg09850372_LINC00174	0.000233738	0.000513037	0.650956712	0.650956712	trans
cg14409406_MTCO2P23	0.000233746	0.000513052	-0.642608937	0.642608937	trans
cg14246227_RNU6-59P	0.000233751	0.000513058	1.274797466	1.274797466	trans
cg25300757_RPL21P32	0.000233753	0.000513058	0.645574849	0.645574849	trans
cg09283818_SPART-AS1	0.000233753	0.000513058	0.635917293	0.635917293	trans
cg19388776_C18orf63	0.000233754	0.000513059	-0.615560748	0.615560748	trans
cg09957135_LINC02519	0.000233757	0.00051306	0.655065884	0.655065884	trans
cg10894164_VWA3B	0.000233757	0.00051306	0.663410723	0.663410723	trans
cg03055649_RNU6-951P	0.000233759	0.000513062	-0.699514461	0.699514461	trans
cg04544994_RPL5P20	0.00023376	0.000513062	0.667377699	0.667377699	trans
cg00204065_SNRPFP4	0.000233763	0.000513066	-0.656675748	0.656675748	trans
cg12836643_ZNF33BP1	0.000233767	0.000513072	0.652783868	0.652783868	trans
cg03179052_PBX3	0.000233772	0.000513078	-1.141353587	1.141353587	trans
cg02705619_RNU2-25P	0.000233772	0.000513078	0.675891401	0.675891401	trans
cg20269458_FBXO36-IT1	0.000233779	0.000513089	0.672842326	0.672842326	trans
cg17158894_ADM2	0.000233783	0.000513089	-0.762370843	0.762370843	trans
cg14154784_SNORD42B	0.000233784	0.000513089	0.653410099	0.653410099	trans
cg08268925_LINC01389	0.000233784	0.000513089	0.640024973	0.640024973	trans
cg22314681_RNA5SP145	0.000233784	0.000513089	0.620349512	0.620349512	trans
cg22503024_ALPK2	0.000233784	0.000513089	-0.625216243	0.625216243	trans
cg24604214_RNA5SP235	0.000233786	0.000513091	0.798325788	0.798325788	trans
cg24571822_GTF2IP14	0.000233788	0.000513091	0.641706175	0.641706175	trans
cg26481249_RN7SL16P	0.000233791	0.000513096	0.715909461	0.715909461	trans
cg06105747_BTBD19	0.000233794	0.000513099	-0.649416689	0.649416689	trans
cg06779317_LARP1BP2	0.000233804	0.000513113	0.780831149	0.780831149	trans
cg08089041_SLC22A11	0.000233804	0.000513113	0.70791515	0.70791515	trans
cg03868943_YWHAEP5	0.000233804	0.000513113	0.638705563	0.638705563	trans
cg13879760_RPL31P20	0.000233805	0.000513113	0.639225256	0.639225256	trans
cg18452169_CRIP3	0.000233807	0.000513113	-0.824961049	0.824961049	trans
cg17730176_RASL10A	0.000233807	0.000513113	0.671258589	0.671258589	trans
cg08206358_RPL36P20	0.000233809	0.000513114	-0.670715218	0.670715218	trans
cg15099537_TRBV6-6	0.000233811	0.000513117	0.617246836	0.617246836	trans
cg07320976_TPT1P2	0.000233817	0.000513125	0.517858663	0.517858663	trans
cg11153505_SMOX	0.000233817	0.000513125	0.590437172	0.590437172	trans
cg15120247_EPS15P1	0.000233821	0.00051313	-0.655068771	0.655068771	trans
cg06981823_RNU6-95P	0.000233824	0.000513134	-0.626347709	0.626347709	trans
cg19776984_SV2C	0.000233827	0.000513138	-0.710608175	0.710608175	trans
cg11324445_GATA4	0.000233828	0.000513138	-0.596719036	0.596719036	trans
cg27421102_MTND2P28	0.00023383	0.00051314	0.646121283	0.646121283	trans
cg12269782_KCTD9P4	0.000233832	0.000513143	0.655346948	0.655346948	trans
cg05508245_F10	0.000233836	0.000513148	0.77933669	0.77933669	trans
cg12835135_RBM26-AS1	0.000233839	0.000513151	0.655568603	0.655568603	trans
cg25099233_IGKV6-21	0.000233842	0.000513154	0.646437918	0.646437918	trans
cg12978857_GPR152	0.000233842	0.000513154	-0.666690607	0.666690607	trans
cg24578004_IGHV3-66	0.000233845	0.000513154	-0.621129432	0.621129432	trans
cg15726318_SNORD115-29	0.000233847	0.000513155	0.736642509	0.736642509	trans
cg03371439_RPS4XP4	0.000233848	0.000513155	-0.795468326	0.795468326	trans
cg19335436_SNORA13	0.000233851	0.000513161	1.37088222	1.37088222	trans
cg25534226_HMGB3P4	0.00023386	0.000513178	0.637929392	0.637929392	trans
cg07463103_IGLV1-47	0.000233862	0.000513178	0.647876797	0.647876797	trans
cg27582739_RPL39P33	0.000233864	0.00051318	-0.808176972	0.808176972	trans
cg06736785_SCAND1	0.000233865	0.000513181	0.647116745	0.647116745	trans
cg09723341_CDK15	0.000233867	0.000513183	0.612940343	0.612940343	trans
cg16189873_RPS27AP15	0.000233871	0.000513187	0.624800434	0.624800434	trans
cg05438378_ENPP7P2	0.000233873	0.000513187	0.617055713	0.617055713	trans
cg00441434_RTRAFP2	0.000233877	0.000513187	0.663184064	0.663184064	trans
cg04054096_LINC01754	0.000233878	0.000513187	-0.663763363	0.663763363	trans
cg10149013_TRAJ27	0.00023388	0.000513187	0.626324808	0.626324808	trans
cg07096305_ACTR3	0.00023388	0.000513187	0.629544969	0.629544969	trans
cg19899008_BTNL9	0.000233884	0.000513187	0.662178674	0.662178674	trans
cg03734225_EPS15P1	0.000233886	0.000513187	-0.592320597	0.592320597	trans
cg02893804_MYL4	0.000233889	0.000513187	0.656815347	0.656815347	trans
cg23145472_PRAMEF15	0.00023389	0.000513187	-0.616808076	0.616808076	trans
cg23145472_RPL6P5	0.00023389	0.000513187	-0.616808076	0.616808076	trans
cg23145472_RNA5SP109	0.00023389	0.000513187	-0.616808076	0.616808076	trans
cg23145472_ACTG1P23	0.00023389	0.000513187	-0.616808076	0.616808076	trans
cg23145472_OR9R1P	0.00023389	0.000513187	-0.616808076	0.616808076	trans
cg23145472_OR4K3	0.00023389	0.000513187	-0.616808076	0.616808076	trans
cg23145472_MIR1193	0.00023389	0.000513187	-0.616808076	0.616808076	trans
cg23145472_OR4K11P	0.00023389	0.000513187	-0.616808076	0.616808076	trans
cg16712416_RPL11P5	0.000233891	0.000513187	0.618507639	0.618507639	trans
cg03445244_RNU6-1277P	0.000233893	0.000513189	0.682622616	0.682622616	trans
cg10147875_PRDX3P4	0.0002339	0.000513198	0.670425166	0.670425166	trans
cg08358620_PPIAP59	0.0002339	0.000513198	-0.752279108	0.752279108	trans
cg06752779_FABP2	0.000233902	0.000513198	-0.661236732	0.661236732	trans
cg12163508_LINC00158	0.000233903	0.000513198	-0.701725811	0.701725811	trans
cg27324576_HAND2	0.000233906	0.000513203	-0.676167951	0.676167951	trans
cg20354552_PRPF19	0.000233907	0.000513203	0.661169011	0.661169011	trans
cg23380468_NEFHP1	0.000233909	0.000513204	0.661782277	0.661782277	trans
cg10900636_IGHA1	0.000233912	0.000513209	-0.649568332	0.649568332	trans
cg18805621_SLC25A27	0.000233913	0.000513209	0.655030833	0.655030833	trans
cg25054294_GYG1P3	0.000233916	0.000513211	-0.701870607	0.701870607	trans
cg26816659_RAC1P3	0.000233918	0.000513213	0.659953806	0.659953806	trans
cg19192101_GATB	0.000233919	0.000513213	0.639814148	0.639814148	trans
cg22676901_LINC00092	0.000233928	0.000513228	0.638570273	0.638570273	trans
cg26376241_USP17L4	0.000233928	0.000513228	0.609880044	0.609880044	trans
cg08731067_RPSAP50	0.000233929	0.000513228	-0.700113995	0.700113995	trans
cg09128733_RPL7P6	0.000233932	0.00051323	0.618458239	0.618458239	trans
cg00458454_ARPP19P1	0.000233941	0.000513248	4.19278378	4.19278378	trans
cg04621455_TXNP5	0.000233943	0.000513251	-0.876427013	0.876427013	trans
cg19208848_RNU6-298P	0.000233946	0.000513251	0.640622424	0.640622424	trans
cg14071947_PPIAP81	0.000233948	0.000513251	-0.657588697	0.657588697	trans
cg07790896_LINC02053	0.00023395	0.000513251	0.72558456	0.72558456	trans
cg03513472_CARMIL2	0.00023395	0.000513251	-0.706770149	0.706770149	trans
cg07733851_OR52B5P	0.00023395	0.000513251	0.655728977	0.655728977	trans
cg22121946_PSAT1P4	0.000233951	0.000513251	-0.546308934	0.546308934	trans
cg04710276_AVP	0.000233952	0.000513252	-0.577958424	0.577958424	trans
cg25841491_ZNF223	0.000233955	0.000513256	0.911029239	0.911029239	trans
cg24717262_MTAPP2	0.000233956	0.000513256	0.661750095	0.661750095	trans
cg06947811_MTND2P28	0.000233959	0.000513259	0.638873285	0.638873285	trans
cg22643110_BANF2	0.000233962	0.000513263	0.643694418	0.643694418	trans
cg06846895_SNORA47	0.000233965	0.000513265	-0.599632678	0.599632678	trans
cg18205030_RPL6P4	0.000233965	0.000513265	-0.829228361	0.829228361	trans
cg11960435_ZNF734P	0.000233975	0.000513283	-0.646856797	0.646856797	trans
cg12067981_RN7SKP63	0.000233976	0.000513283	-0.628961849	0.628961849	trans
cg09887955_KCNJ4	0.000233978	0.000513283	0.612036664	0.612036664	trans
cg26419880_GRAMD4P2	0.000233979	0.000513283	0.664562963	0.664562963	trans
cg14419102_RPS10P2	0.00023398	0.000513283	0.617148505	0.617148505	trans
cg09272186_GJA10	0.000233982	0.000513283	0.969944511	0.969944511	trans
cg07016261_ZBTB38	0.000233982	0.000513283	0.661819713	0.661819713	trans
cg13376960_RBPMS2P1	0.000233983	0.000513283	-0.76250578	0.76250578	trans
cg20111163_ZNF382	0.000233986	0.000513286	0.650536055	0.650536055	trans
cg09757838_RPL7P36	0.000233986	0.000513286	0.556996134	0.556996134	trans
cg02792740_USP34	0.00023399	0.000513291	0.652770368	0.652770368	trans
cg13926358_CYP2D6	0.000233995	0.0005133	0.64361371	0.64361371	trans
cg10195698_RNF133	0.000234	0.000513308	0.669105709	0.669105709	trans
cg19589317_GTF2IP14	0.000234005	0.000513316	0.64600022	0.64600022	trans
cg11083638_DGAT2L7P	0.000234009	0.000513321	0.743706708	0.743706708	trans
cg00534626_RNU7-185P	0.000234011	0.000513321	-0.63294735	0.63294735	trans
cg16814143_RPS7P15	0.000234011	0.000513321	0.694268911	0.694268911	trans
cg11539674_GOLGA8J	0.000234012	0.000513321	0.687400981	0.687400981	trans
cg27433479_RNU7-196P	0.000234017	0.00051333	0.652676538	0.652676538	trans
cg00674395_CRIP1P2	0.000234021	0.000513333	0.680739209	0.680739209	trans
cg13835843_RNU6-619P	0.000234022	0.000513333	0.662227395	0.662227395	trans
cg18455249_CSNK1A1P1	0.000234022	0.000513333	0.66209723	0.66209723	trans
cg00413587_LYZL2	0.000234025	0.000513335	-0.851665045	0.851665045	trans
cg03433870_SPDYE17	0.000234025	0.000513335	0.673410925	0.673410925	trans
cg11567268_LINC00870	0.000234026	0.000513335	-0.682376259	0.682376259	trans
cg02216951_MUCL3	0.000234028	0.000513335	0.641490037	0.641490037	trans
cg20614067_RNU6-1167P	0.00023403	0.000513338	0.611158027	0.611158027	trans
cg08798926_KRT18P42	0.000234032	0.000513338	-0.67676723	0.67676723	trans
cg04665311_SIGLEC8	0.000234037	0.000513346	0.601063881	0.601063881	trans
cg00127664_ENDOD1	0.000234041	0.000513353	0.643736099	0.643736099	trans
cg03507241_RPL36AP29	0.000234042	0.000513354	0.684733324	0.684733324	trans
cg03051617_MTND4LP7	0.000234046	0.000513357	-0.859426451	0.859426451	trans
cg10635593_AGXT	0.000234048	0.000513357	-0.722107045	0.722107045	trans
cg22814961_IGHV5-78	0.000234048	0.000513357	0.764330078	0.764330078	trans
cg09583984_GAPDHP44	0.000234049	0.000513357	0.939548671	0.939548671	trans
cg00268219_PPIAP81	0.000234059	0.000513376	-0.636706961	0.636706961	trans
cg17717333_RPL34P8	0.00023406	0.000513376	0.733383605	0.733383605	trans
cg25499099_APOC4-APOC2	0.000234064	0.00051338	-0.64934919	0.64934919	trans
cg14703553_E2F3P2	0.000234064	0.00051338	0.726466216	0.726466216	trans
cg23775119_MRPS21P3	0.000234066	0.00051338	0.636853212	0.636853212	trans
cg06042259_PALD1	0.000234066	0.00051338	-0.644534819	0.644534819	trans
cg22821472_KEL	0.00023407	0.000513384	-0.612741404	0.612741404	trans
cg07604616_C1QC	0.000234072	0.000513384	-0.635968254	0.635968254	trans
cg05508245_SNF8	0.000234072	0.000513384	0.811744231	0.811744231	trans
cg08087560_ENPP7P4	0.000234072	0.000513384	0.679860884	0.679860884	trans
cg09739726_RPL17P1	0.000234075	0.000513385	-0.68717375	0.68717375	trans
cg07131742_MAGI1-AS1	0.000234075	0.000513385	0.656911508	0.656911508	trans
cg17096979_CHRNA1	0.000234079	0.00051339	-0.949410899	0.949410899	trans
cg17240987_LCE1F	0.000234082	0.000513395	0.697127618	0.697127618	trans
cg19970185_ALOX15B	0.000234085	0.000513398	0.629022422	0.629022422	trans
cg00770964_SDR42E2	0.000234088	0.000513402	0.664932741	0.664932741	trans
cg20494891_RTRAFP2	0.000234091	0.000513404	0.651597419	0.651597419	trans
cg26353006_HOXA11-AS	0.000234091	0.000513404	0.980102797	0.980102797	trans
cg20337110_CYYR1-AS1	0.000234093	0.000513405	0.726922879	0.726922879	trans
cg09396832_MRPS9-AS2	0.000234106	0.00051343	-0.724557281	0.724557281	trans
cg07861662_CEACAM18	0.000234107	0.00051343	-0.634491664	0.634491664	trans
cg04365481_SLC5A2	0.000234111	0.000513438	0.670912971	0.670912971	trans
cg14243991_HOXC10	0.000234114	0.000513441	-0.633360979	0.633360979	trans
cg13370086_LINC01142	0.000234118	0.000513447	-0.785246034	0.785246034	trans
cg07265168_BACH2	0.00023412	0.000513449	0.65214329	0.65214329	trans
cg05861871_LINC01516	0.000234123	0.000513449	-0.652227684	0.652227684	trans
cg04387068_GLIPR1L1	0.000234123	0.000513449	0.628249926	0.628249926	trans
cg23416761_SUGT1P1	0.000234125	0.000513452	0.635490698	0.635490698	trans
cg26403843_RNU1-146P	0.000234126	0.000513452	0.641086229	0.641086229	trans
cg07438452_RPS3AP11	0.000234132	0.000513462	0.628847288	0.628847288	trans
cg00535538_SNORA63	0.000234141	0.00051348	0.657240952	0.657240952	trans
cg24695071_NPM1P11	0.000234143	0.00051348	-0.65070723	0.65070723	trans
cg04365481_YWHAZP2	0.000234144	0.00051348	-0.671510886	0.671510886	trans
cg23740067_SUGCT	0.000234145	0.00051348	0.640088932	0.640088932	trans
cg20111163_KLHDC7B	0.000234147	0.00051348	-0.661707129	0.661707129	trans
cg20689962_RN7SL638P	0.000234147	0.00051348	0.657364146	0.657364146	trans
cg08991255_MIR298	0.00023415	0.000513482	-0.628928485	0.628928485	trans
cg17792994_RPL31P52	0.000234155	0.000513492	0.654538697	0.654538697	trans
cg25771866_CENPCP1	0.000234159	0.000513496	0.655659807	0.655659807	trans
cg10766341_GOLGA6L9	0.00023416	0.000513496	0.659407019	0.659407019	trans
cg27437721_USP6	0.000234161	0.000513496	-0.641787725	0.641787725	trans
cg10064029_ADIRF	0.000234164	0.000513501	-0.866083037	0.866083037	trans
cg01034367_MIR556	0.000234173	0.000513519	-0.627348808	0.627348808	trans
cg10044466_NID2	0.000234175	0.00051352	0.697608193	0.697608193	trans
cg02207084_BMS1P10	0.000234177	0.000513521	-0.7653727	0.7653727	trans
cg22814961_VCAM1	0.000234178	0.000513521	0.753503478	0.753503478	trans
cg08369636_LINC01087	0.000234185	0.000513534	-0.627038968	0.627038968	trans
cg26889819_RNF11P2	0.000234186	0.000513534	0.634868	0.634868	trans
cg09007239_MTCYBP21	0.00023419	0.00051354	0.6479289	0.6479289	trans
cg09524880_OR10A2	0.000234195	0.000513547	1.476103013	1.476103013	trans
cg00530579_IGKJ4	0.000234196	0.000513548	-0.627713926	0.627713926	trans
cg25040746_RN7SKP123	0.000234201	0.000513555	-1.44836772	1.44836772	trans
cg27399957_GNG5P5	0.000234202	0.000513555	0.681673747	0.681673747	trans
cg04464523_RPL35AP19	0.000234203	0.000513555	0.689761233	0.689761233	trans
cg27433479_BHMT	0.000234205	0.000513556	0.667946547	0.667946547	trans
cg16176069_IFITM5	0.000234206	0.000513556	-1.300199094	1.300199094	trans
cg24856383_RNU6-1093P	0.000234207	0.000513556	0.907733205	0.907733205	trans
cg22563704_LINC01760	0.000234212	0.00051356	-0.693085721	0.693085721	trans
cg15120247_SNORD115-25	0.000234212	0.00051356	0.678145476	0.678145476	trans
cg06301252_ARHGAP18	0.000234212	0.00051356	0.675694538	0.675694538	trans
cg19938179_RPSAP22	0.000234216	0.000513565	-0.640246571	0.640246571	trans
cg16237262_SNORD109B	0.000234217	0.000513565	-0.699163869	0.699163869	trans
cg25499099_LINCMD1	0.000234219	0.000513565	-0.614886325	0.614886325	trans
cg25841491_TMEM260	0.000234219	0.000513565	0.910583999	0.910583999	trans
cg05841486_YBX1P9	0.000234225	0.000513576	-0.660869905	0.660869905	trans
cg03929761_EEF1B2P2	0.000234232	0.000513584	-0.632974145	0.632974145	trans
cg17794750_RNU6-858P	0.000234233	0.000513584	0.818102758	0.818102758	trans
cg25105522_IFNA10	0.000234233	0.000513584	0.625220143	0.625220143	trans
cg20657383_LINC02053	0.000234235	0.000513584	0.649529793	0.649529793	trans
cg07917878_FAF2P1	0.000234235	0.000513584	0.796125579	0.796125579	trans
cg15910024_ILDR2	0.000234236	0.000513584	-0.747051532	0.747051532	trans
cg14776351_SPDYE17	0.000234239	0.000513588	0.925563249	0.925563249	trans
cg00693004_CYP2F2P	0.00023424	0.000513588	0.683183622	0.683183622	trans
cg09166536_SNORC	0.000234244	0.00051359	-0.655896998	0.655896998	trans
cg05760489_ATP6V0E1P2	0.000234244	0.00051359	0.660859242	0.660859242	trans
cg06747314_IGKV5-2	0.000234246	0.000513592	-0.617506531	0.617506531	trans
cg10785929_DRD5P2	0.000234249	0.000513596	0.652829489	0.652829489	trans
cg04559815_SLC25A27	0.000234251	0.000513598	0.678297787	0.678297787	trans
cg21204600_IQCF6	0.000234252	0.000513598	-0.669115471	0.669115471	trans
cg10842456_FCRL3	0.000234253	0.000513598	-0.621992066	0.621992066	trans
cg03958058_TNFAIP8L2	0.000234259	0.000513608	-0.641720426	0.641720426	trans
cg20695805_ASB14	0.000234262	0.00051361	0.627086059	0.627086059	trans
cg14787030_MUC12	0.000234262	0.00051361	-0.72595853	0.72595853	trans
cg02241545_NIPAL4	0.000234266	0.000513616	-0.632874658	0.632874658	trans
cg02096001_CGB8	0.000234268	0.000513618	-0.646112274	0.646112274	trans
cg24831391_BTLA	0.00023427	0.000513619	-0.660931229	0.660931229	trans
cg07416455_EVI2B	0.000234273	0.000513624	-0.645933011	0.645933011	trans
cg15120247_CHST4	0.000234275	0.000513625	-0.663020002	0.663020002	trans
cg03743462_HMGN1P4	0.000234279	0.000513631	0.744292131	0.744292131	trans
cg03734225_SLC9A9-AS1	0.000234283	0.000513638	-0.604541664	0.604541664	trans
cg03958058_RN7SKP150	0.000234285	0.000513639	-0.635262352	0.635262352	trans
cg09919756_RNU1-146P	0.000234289	0.000513644	0.628257558	0.628257558	trans
cg13934046_DNAH11	0.000234291	0.000513647	0.670218885	0.670218885	trans
cg24069928_RNA5SP194	0.000234292	0.000513647	0.652579297	0.652579297	trans
cg19014289_RNU6-272P	0.000234296	0.000513652	-0.824613223	0.824613223	trans
cg04085076_RNU1-146P	0.000234308	0.000513677	0.640156401	0.640156401	trans
cg04465052_HES6	0.000234318	0.000513693	-0.650113819	0.650113819	trans
cg27421102_SPATA12	0.000234319	0.000513693	0.625701989	0.625701989	trans
cg07734161_TEX50	0.000234319	0.000513693	0.666885425	0.666885425	trans
cg20241816_NAP1L4P1	0.000234322	0.000513697	0.669807689	0.669807689	trans
cg16551849_LAMB4	0.000234324	0.000513698	0.798361464	0.798361464	trans
cg23290207_IGLV7-43	0.000234325	0.000513698	0.682170125	0.682170125	trans
cg15633679_INTS4P1	0.000234326	0.000513698	0.792560716	0.792560716	trans
cg01481646_ABCA6	0.000234328	0.000513699	0.65021631	0.65021631	trans
cg16436181_TUBBP10	0.00023433	0.000513702	-0.651042853	0.651042853	trans
cg09490603_CHRNB4	0.000234334	0.000513707	0.610689099	0.610689099	trans
cg23296665_PRDX3P4	0.000234337	0.000513712	0.761035476	0.761035476	trans
cg20630363_DPY19L1P1	0.000234342	0.00051372	0.648907233	0.648907233	trans
cg21000599_RPL7P51	0.000234346	0.000513723	-0.656771863	0.656771863	trans
cg10881937_RPL7P29	0.000234347	0.000513723	-0.622892893	0.622892893	trans
cg17281658_CTAGE11P	0.000234347	0.000513723	-0.72576207	0.72576207	trans
cg00164582_TRIM31-AS1	0.000234349	0.000513724	-0.675345363	0.675345363	trans
cg11616276_LDHAL6A	0.000234351	0.000513724	0.655479055	0.655479055	trans
cg02303400_DCDC2C	0.000234356	0.000513724	0.608073221	0.608073221	trans
cg05222671_ISCUP1	0.000234357	0.000513724	-0.639698692	0.639698692	trans
cg05222671_SPACA1	0.000234357	0.000513724	-0.639698692	0.639698692	trans
cg05222671_ACSM2B	0.000234357	0.000513724	-0.639698692	0.639698692	trans
cg05222671_RN7SKP169	0.000234357	0.000513724	-0.639698692	0.639698692	trans
cg17141237_POLR3KP1	0.000234358	0.000513724	-0.665652284	0.665652284	trans
cg04517903_GTPBP2	0.000234358	0.000513724	0.647786306	0.647786306	trans
cg14084042_EPHA8	0.00023436	0.000513725	-0.678198565	0.678198565	trans
cg14669863_HAPLN2	0.000234362	0.000513728	0.70698263	0.70698263	trans
cg19930116_RNU6-1249P	0.000234364	0.00051373	0.655419789	0.655419789	trans
cg07294624_ENSAP1	0.000234368	0.000513735	0.663678181	0.663678181	trans
cg03773226_AMH	0.000234372	0.000513737	0.973438549	0.973438549	trans
cg16222773_FSIP2	0.000234372	0.000513737	0.670823634	0.670823634	trans
cg13490971_ENPP7P4	0.000234372	0.000513737	0.653369045	0.653369045	trans
cg17106653_RPL21P54	0.000234375	0.000513739	0.760473928	0.760473928	trans
cg03699103_MAS1L	0.000234376	0.00051374	-0.799740158	0.799740158	trans
cg03958058_IGKJ4	0.000234382	0.00051375	-0.622271995	0.622271995	trans
cg21730084_ENPP7P2	0.000234384	0.000513751	0.621364024	0.621364024	trans
cg08742879_RPL9P16	0.000234385	0.000513751	0.636037489	0.636037489	trans
cg24890640_CD34	0.000234386	0.000513751	0.608430721	0.608430721	trans
cg20470643_PLCE1-AS2	0.00023439	0.000513755	0.649891692	0.649891692	trans
cg24856383_CASC20	0.000234392	0.000513755	0.885322746	0.885322746	trans
cg01617955_SSR1P2	0.000234392	0.000513755	-0.654570611	0.654570611	trans
cg10394903_SLC9C1	0.000234393	0.000513755	0.67806164	0.67806164	trans
cg04695233_RNU4-46P	0.000234394	0.000513755	-0.749037427	0.749037427	trans
cg04365481_DPY19L2P4	0.000234396	0.000513757	-0.654974003	0.654974003	trans
cg11016764_RN7SKP69	0.0002344	0.000513763	0.631594692	0.631594692	trans
cg15173429_TRAV4	0.000234404	0.000513769	-0.853895467	0.853895467	trans
cg17794750_BMS1P10	0.000234407	0.000513773	0.805977497	0.805977497	trans
cg07718055_MYRIP	0.000234414	0.000513785	0.631480458	0.631480458	trans
cg12606694_FGF7P2	0.000234414	0.000513785	0.630756146	0.630756146	trans
cg25841380_SPEM1	0.00023442	0.000513792	0.620032493	0.620032493	trans
cg10039163_GTF3C2-AS1	0.000234422	0.000513792	-0.660866909	0.660866909	trans
cg23983173_SLC9C1	0.000234423	0.000513792	0.649918021	0.649918021	trans
cg05472380_LPCAT2BP	0.000234423	0.000513792	-0.655710923	0.655710923	trans
cg16601957_MIR876	0.000234423	0.000513792	0.691194019	0.691194019	trans
cg20537554_EIF2S2P3	0.000234432	0.000513808	0.699915579	0.699915579	trans
cg22168087_CD83	0.000234441	0.000513822	0.619651995	0.619651995	trans
cg00598860_KRTAP10-4	0.000234441	0.000513822	0.614547765	0.614547765	trans
cg10631684_RNU6-520P	0.000234445	0.00051383	0.766405546	0.766405546	trans
cg18455249_LINC00174	0.000234448	0.000513832	0.656085321	0.656085321	trans
cg19264028_RAX	0.000234451	0.000513836	-0.739843095	0.739843095	trans
cg06228183_AVIL	0.000234458	0.000513849	0.643454046	0.643454046	trans
cg25318301_LINC01276	0.000234459	0.00051385	0.661801821	0.661801821	trans
cg04768892_RN7SL354P	0.000234461	0.00051385	0.643166727	0.643166727	trans
cg09789229_CASP5	0.000234462	0.00051385	0.637485777	0.637485777	trans
cg24702286_GTF2IP14	0.000234466	0.000513853	0.649207182	0.649207182	trans
cg04452523_MGAT4D	0.000234466	0.000513853	0.631510189	0.631510189	trans
cg24730459_TAS2R16	0.000234467	0.000513853	-0.891236781	0.891236781	trans
cg02660271_FAM186A	0.000234474	0.000513863	0.656255234	0.656255234	trans
cg03891590_TRAJ61	0.000234474	0.000513863	-0.673753284	0.673753284	trans
cg07744449_AHSG	0.000234476	0.000513864	0.657062668	0.657062668	trans
cg10877442_MYL4	0.000234478	0.000513868	0.692929149	0.692929149	trans
cg02926415_SRRM5	0.000234486	0.000513883	1.069868732	1.069868732	trans
cg26390598_RNA5SP194	0.00023449	0.000513888	0.666353984	0.666353984	trans
cg26403843_THOC7-AS1	0.000234491	0.000513888	0.654738798	0.654738798	trans
cg04085076_RN7SKP119	0.000234497	0.000513896	0.656461174	0.656461174	trans
cg12377084_CFLAR-AS1	0.000234499	0.000513896	0.734376241	0.734376241	trans
cg26338386_OR2T1	0.0002345	0.000513896	0.521601274	0.521601274	trans
cg01138305_CBX1P5	0.000234501	0.000513896	0.731739929	0.731739929	trans
cg09385285_CYP2C19	0.000234501	0.000513896	0.619792769	0.619792769	trans
cg11067347_RPS3AP11	0.000234503	0.000513898	0.624487647	0.624487647	trans
cg05450804_SNORD42B	0.000234511	0.00051391	0.655934063	0.655934063	trans
cg06180895_GALR2	0.000234511	0.00051391	-0.674731739	0.674731739	trans
cg18731398_SULT1A4	0.000234517	0.00051392	-0.658342088	0.658342088	trans
cg01945183_SRSF3P6	0.000234517	0.00051392	-0.662433447	0.662433447	trans
cg14446103_VN1R53P	0.000234519	0.00051392	0.617710418	0.617710418	trans
cg23291158_RNU6-116P	0.000234522	0.000513923	-0.69003392	0.69003392	trans
cg27157122_OR52B5P	0.000234522	0.000513923	0.67261346	0.67261346	trans
cg18458703_ZC3H11A	0.000234524	0.000513924	0.691060364	0.691060364	trans
cg07474672_SLC25A20	0.000234526	0.000513926	-0.662969645	0.662969645	trans
cg16835097_LDHC	0.000234528	0.000513928	-0.646166515	0.646166515	trans
cg23720406_NPM1P11	0.00023453	0.000513928	0.637808804	0.637808804	trans
cg02046589_CYP2A7	0.000234536	0.000513938	0.633081726	0.633081726	trans
cg15157699_RPL30P2	0.000234536	0.000513938	0.685400544	0.685400544	trans
cg23629032_RNU6-1249P	0.000234542	0.000513947	0.672965429	0.672965429	trans
cg01019631_SEC14L6	0.000234543	0.000513948	0.624145628	0.624145628	trans
cg06635371_CLEC17A	0.000234547	0.000513954	0.717680825	0.717680825	trans
cg00591160_MIR601	0.000234554	0.000513965	3.682770024	3.682770024	trans
cg07963816_CPA6	0.000234554	0.000513965	-0.606198314	0.606198314	trans
cg06635371_SMCO1	0.000234556	0.000513966	0.835733717	0.835733717	trans
cg25638252_LRCOL1	0.000234566	0.00051398	-0.665151671	0.665151671	trans
cg00077738_RPL35AP12	0.000234567	0.00051398	-0.931890616	0.931890616	trans
cg13551841_RNY4P27	0.000234568	0.00051398	-0.653292323	0.653292323	trans
cg07199183_LINC01874	0.00023457	0.00051398	0.636661223	0.636661223	trans
cg07199183_RNA5SP89	0.00023457	0.00051398	0.636661223	0.636661223	trans
cg07199183_SNORD32B	0.00023457	0.00051398	0.636661223	0.636661223	trans
cg13646034_TLE3	0.000234574	0.000513986	0.679459357	0.679459357	trans
cg14039968_GMFBP1	0.00023458	0.000513996	-0.721751932	0.721751932	trans
cg05264324_ABHD3	0.000234584	0.000514003	0.642204741	0.642204741	trans
cg02792740_HIGD1A	0.000234591	0.000514017	0.649034727	0.649034727	trans
cg08945452_MIR2113	0.000234598	0.000514028	1.048514208	1.048514208	trans
cg24907862_RNU7-185P	0.000234608	0.000514048	0.719133385	0.719133385	trans
cg11086960_GPCPD1	0.000234618	0.000514068	-0.685745646	0.685745646	trans
cg05970080_FTH1P6	0.000234622	0.000514071	-0.80843944	0.80843944	trans
cg07472332_PRELID1P1	0.000234622	0.000514071	-0.746875142	0.746875142	trans
cg16589217_MTCO2P34	0.000234627	0.000514075	0.699979873	0.699979873	trans
cg00534215_CYP2AC1P	0.000234627	0.000514075	0.612383633	0.612383633	trans
cg09936080_SRGAP3-AS3	0.000234627	0.000514075	0.649917492	0.649917492	trans
cg17096979_TRBV3-1	0.000234629	0.000514075	-0.913855794	0.913855794	trans
cg14222432_KLF17	0.00023463	0.000514075	0.630768833	0.630768833	trans
cg19746536_MIR633	0.000234636	0.000514085	0.637140639	0.637140639	trans
cg24022528_CPA6	0.000234638	0.000514087	-0.669316207	0.669316207	trans
cg24198765_LINC01264	0.000234639	0.000514087	0.599241116	0.599241116	trans
cg24622985_GTF2IRD2P1	0.000234642	0.000514093	0.663802133	0.663802133	trans
cg18339359_RNA5SP128	0.000234645	0.000514094	-0.931179689	0.931179689	trans
cg14873300_TBC1D21	0.00023465	0.000514105	-0.772982134	0.772982134	trans
cg20321556_ATP8B5P	0.000234652	0.000514105	1.061869664	1.061869664	trans
cg03160526_UNC5A	0.000234653	0.000514105	-0.634060968	0.634060968	trans
cg03684644_GRHL1	0.000234656	0.000514109	0.5811654	0.5811654	trans
cg00534626_FGB	0.000234662	0.000514118	-0.637286477	0.637286477	trans
cg08120184_TBC1D3P1	0.000234663	0.000514118	-0.651442577	0.651442577	trans
cg07738820_MTND5P29	0.000234664	0.000514118	0.634703219	0.634703219	trans
cg17047513_ENPP7P4	0.000234666	0.000514122	0.653648931	0.653648931	trans
cg03243485_FAM192BP	0.00023467	0.000514126	0.663098346	0.663098346	trans
cg25841491_ZNF507	0.000234672	0.000514129	0.917417098	0.917417098	trans
cg13425135_RNU6-746P	0.000234676	0.000514133	-0.676940663	0.676940663	trans
cg01912455_MIR1295A	0.000234676	0.000514133	0.714575942	0.714575942	trans
cg20695805_RPS29P14	0.00023468	0.000514137	0.662989903	0.662989903	trans
cg01550348_HAND2	0.000234684	0.000514145	-0.71275038	0.71275038	trans
cg22389545_RN7SKP119	0.000234694	0.000514164	0.66103841	0.66103841	trans
cg03513472_OR7E116P	0.000234697	0.000514169	0.701259751	0.701259751	trans
cg15793877_RN7SL164P	0.000234703	0.000514178	0.627212925	0.627212925	trans
cg24358599_FUNDC2P3	0.000234713	0.000514197	-0.704274175	0.704274175	trans
cg23296665_ZNF846	0.000234714	0.000514197	0.789901655	0.789901655	trans
cg25300757_ALDH7A1P4	0.000234715	0.000514198	0.632992378	0.632992378	trans
cg06320570_RPL21P106	0.00023472	0.000514204	-0.974297554	0.974297554	trans
cg00256632_CDON	0.000234726	0.000514216	0.729392601	0.729392601	trans
cg27433479_HNRNPA1P17	0.000234729	0.000514219	0.663952273	0.663952273	trans
cg08498272_TNNT2	0.00023473	0.000514219	0.639322842	0.639322842	trans
cg06948783_SNORD42B	0.000234737	0.000514231	0.651676648	0.651676648	trans
cg20861250_MIR133B	0.000234741	0.000514238	-0.635989058	0.635989058	trans
cg21350324_KRT20	0.000234743	0.000514238	0.664919638	0.664919638	trans
cg07096305_GALNT1	0.000234743	0.000514238	0.638809117	0.638809117	trans
cg02443896_RNU6-1093P	0.000234746	0.000514242	0.661415756	0.661415756	trans
cg08569786_PTMAP3	0.000234748	0.000514243	0.656035318	0.656035318	trans
cg19353052_LINC00385	0.00023475	0.000514244	0.962979342	0.962979342	trans
cg08936603_ELP6	0.00023476	0.000514265	-0.668973682	0.668973682	trans
cg00819121_NPIPB13	0.000234761	0.000514265	-0.715299671	0.715299671	trans
cg25841491_LRRC19	0.000234765	0.000514269	0.888685465	0.888685465	trans
cg23461216_UBE2S	0.000234767	0.000514271	0.740211619	0.740211619	trans
cg10894164_IL10RA	0.00023478	0.000514298	-0.670188956	0.670188956	trans
cg26162637_ADRA1A	0.000234782	0.0005143	-0.586677061	0.586677061	trans
cg15001930_SH2B2	0.000234785	0.000514302	0.617877302	0.617877302	trans
cg06779317_ARC	0.000234786	0.000514303	0.8409358	0.8409358	trans
cg14062304_RSU1P2	0.000234789	0.000514306	0.621591355	0.621591355	trans
cg01367444_LINC01153	0.000234791	0.000514306	0.605500611	0.605500611	trans
cg07096305_PPIAP20	0.000234791	0.000514306	0.647668181	0.647668181	trans
cg03132688_RPL5P8	0.000234792	0.000514307	0.623344869	0.623344869	trans
cg26340737_CNN2P4	0.000234804	0.000514328	-0.618324345	0.618324345	trans
cg17218510_PPP6R2P1	0.000234804	0.000514328	0.627804314	0.627804314	trans
cg25841491_ZSCAN30	0.000234807	0.000514331	0.918370164	0.918370164	trans
cg16888658_CYCSP34	0.000234811	0.000514337	0.64537655	0.64537655	trans
cg04688871_SLC9C1	0.000234816	0.000514345	1.078059036	1.078059036	trans
cg11161111_FAM186A	0.000234818	0.000514347	0.635158895	0.635158895	trans
cg23598132_HMGB1P17	0.00023482	0.000514348	0.685287957	0.685287957	trans
cg06697407_RPL12P12	0.000234822	0.000514349	0.796682205	0.796682205	trans
cg23617676_SHANK2-AS3	0.000234823	0.000514349	0.6394302	0.6394302	trans
cg13362012_FGFR4	0.000234824	0.000514349	-0.689296291	0.689296291	trans
cg26331326_PDE4DIP	0.000234828	0.000514355	0.653928254	0.653928254	trans
cg27619481_MAS1L	0.000234829	0.000514355	0.608569786	0.608569786	trans
cg06528803_FAM43B	0.000234831	0.000514355	-0.671366097	0.671366097	trans
cg15556748_APOC3	0.000234832	0.000514355	-0.60093391	0.60093391	trans
cg11157765_RNU1-65P	0.000234834	0.000514355	0.632759908	0.632759908	trans
cg05244234_CALB1	0.000234835	0.000514355	0.665870047	0.665870047	trans
cg04608916_LRCOL1	0.000234837	0.000514355	-0.753267297	0.753267297	trans
cg15689991_C4BPAP1	0.000234838	0.000514355	0.639521448	0.639521448	trans
cg08989647_USP17L8	0.000234838	0.000514355	-0.902983878	0.902983878	trans
cg20434926_ARL6IP1P2	0.000234838	0.000514355	-0.630941985	0.630941985	trans
cg13180375_AK4P4	0.00023484	0.000514355	0.738926464	0.738926464	trans
cg18027157_LINC02097	0.000234841	0.000514355	0.619006264	0.619006264	trans
cg11795195_PIN1P1	0.000234842	0.000514355	0.622430388	0.622430388	trans
cg15838301_RPS3AP10	0.000234844	0.000514355	-2.181427967	2.181427967	trans
cg04365481_ZNF616	0.000234844	0.000514355	-0.678347565	0.678347565	trans
cg15079347_IGHD1-14	0.00023485	0.000514364	-0.627858937	0.627858937	trans
cg20638896_SIGLECL1	0.000234857	0.000514378	0.71257408	0.71257408	trans
cg03588513_LINC01748	0.00023486	0.000514381	-0.834396501	0.834396501	trans
cg24773560_OR4F5	0.000234863	0.000514387	0.614420494	0.614420494	trans
cg00502469_RNU2-23P	0.000234867	0.000514391	-0.672812011	0.672812011	trans
cg23989409_CDKN2AIPNLP3	0.000234868	0.000514391	-0.636804159	0.636804159	trans
cg04140807_RPS26P38	0.000234871	0.000514393	0.61853022	0.61853022	trans
cg17364850_KAZN-AS1	0.000234872	0.000514393	0.809967119	0.809967119	trans
cg19090437_LMCD1-AS1	0.000234873	0.000514393	0.638087961	0.638087961	trans
cg05073233_RPS20P1	0.000234873	0.000514393	0.658235096	0.658235096	trans
cg15117372_ARL6IP1P2	0.000234875	0.000514393	-0.657659418	0.657659418	trans
cg16718537_OR2L2	0.00023488	0.000514403	-0.71115807	0.71115807	trans
cg16726234_RNU6-588P	0.000234882	0.000514404	0.593892748	0.593892748	trans
cg14424070_MIR647	0.000234884	0.000514407	-0.670223812	0.670223812	trans
cg01716040_SPOCK3	0.000234886	0.000514408	-0.712073223	0.712073223	trans
cg09563940_POM121L4P	0.000234892	0.000514418	0.648513917	0.648513917	trans
cg15274047_SOX9-AS1	0.000234894	0.00051442	0.616518615	0.616518615	trans
cg16427552_MSTN	0.000234896	0.000514422	-0.832407097	0.832407097	trans
cg00834899_IGHD1-14	0.000234898	0.000514423	-0.616580379	0.616580379	trans
cg20241816_TPT1P10	0.000234902	0.000514428	0.683128429	0.683128429	trans
cg14429748_RPL5P19	0.000234903	0.000514428	-0.844775493	0.844775493	trans
cg15278888_MYL4	0.00023491	0.00051444	0.68395614	0.68395614	trans
cg19506623_LINC01349	0.000234911	0.00051444	-1.001152363	1.001152363	trans
cg19506623_MIR541	0.000234911	0.00051444	-1.001152363	1.001152363	trans
cg16064295_FKBP1C	0.000234916	0.000514447	-0.758412772	0.758412772	trans
cg10261864_PAQR5	0.000234923	0.000514455	0.647632191	0.647632191	trans
cg06725421_UBE2V1P11	0.000234924	0.000514455	0.66175286	0.66175286	trans
cg21000599_RNU7-62P	0.000234926	0.000514455	0.621318141	0.621318141	trans
cg02792740_ETFDH	0.000234926	0.000514455	0.645157724	0.645157724	trans
cg14821401_PPIAP37	0.000234926	0.000514455	0.640843828	0.640843828	trans
cg04774563_LINC01820	0.000234927	0.000514455	0.639010567	0.639010567	trans
cg02399049_CCDC188	0.00023493	0.000514458	-0.646689842	0.646689842	trans
cg18006568_SPATA31A6	0.000234931	0.000514458	0.627444871	0.627444871	trans
cg07506153_RNU7-107P	0.000234932	0.000514458	0.646244703	0.646244703	trans
cg06593237_RN7SL187P	0.000234933	0.000514458	-0.647449069	0.647449069	trans
cg15465092_USH1G	0.000234937	0.000514464	-0.949379083	0.949379083	trans
cg27421102_EEF1A1P25	0.000234938	0.000514464	0.658799345	0.658799345	trans
cg12349317_RPS3AP33	0.000234944	0.000514475	0.654407683	0.654407683	trans
cg13373944_HPX	0.000234946	0.000514477	0.625603408	0.625603408	trans
cg16236270_MOGAT2	0.000234948	0.000514479	-0.647419353	0.647419353	trans
cg13397738_RPL7L1P12	0.000234951	0.000514482	0.666392254	0.666392254	trans
cg19113840_KIAA2012-AS1	0.000234953	0.000514483	0.658554289	0.658554289	trans
cg21341586_LINC01661	0.000234962	0.0005145	0.720952112	0.720952112	trans
cg05984244_NKAIN2	0.000234965	0.0005145	0.790428674	0.790428674	trans
cg18452169_WDR87	0.000234965	0.0005145	-0.892125094	0.892125094	trans
cg00456950_FAM237A	0.000234966	0.0005145	-0.624361116	0.624361116	trans
cg10991855_GGT8P	0.000234967	0.0005145	0.613292904	0.613292904	trans
cg15607358_PTMAP3	0.000234967	0.0005145	0.655670566	0.655670566	trans
cg14780957_CAV1	0.000234969	0.000514501	-0.683833039	0.683833039	trans
cg12167002_RAD1P1	0.000234975	0.000514511	-0.605805109	0.605805109	trans
cg02792740_AASDH	0.000234982	0.000514522	0.652358571	0.652358571	trans
cg15048534_LINC02097	0.000234982	0.000514522	0.631069152	0.631069152	trans
cg25905192_CLDN17	0.000235002	0.00051456	0.710959894	0.710959894	trans
cg05324349_KLK2	0.000235003	0.00051456	-0.751205182	0.751205182	trans
cg09627057_RHOBTB3	0.000235004	0.00051456	0.599347105	0.599347105	trans
cg07474672_VDAC1	0.000235005	0.00051456	-0.659497442	0.659497442	trans
cg00592315_SHISA7	0.000235005	0.00051456	0.638402535	0.638402535	trans
cg13260233_RNU1-94P	0.000235013	0.000514575	0.642166594	0.642166594	trans
cg21546742_OR1L4	0.000235018	0.000514583	0.643813029	0.643813029	trans
cg13551841_OR51N1P	0.000235021	0.000514586	-0.648603345	0.648603345	trans
cg17098965_OR13D1	0.000235022	0.000514587	0.643786423	0.643786423	trans
cg17781721_RNA5SP235	0.000235027	0.000514593	0.691564078	0.691564078	trans
cg25948799_RPL12P24	0.000235028	0.000514595	-0.657841075	0.657841075	trans
cg03012986_RFX6	0.000235032	0.000514598	-1.15629126	1.15629126	trans
cg26340737_TRPV3	0.000235032	0.000514598	-0.646979529	0.646979529	trans
cg01843742_RNU6-435P	0.000235034	0.0005146	2.570016595	2.570016595	trans
cg18100127_SLC6A5	0.000235036	0.000514601	0.845317888	0.845317888	trans
cg21402844_RNU11-3P	0.000235038	0.000514603	-0.660517647	0.660517647	trans
cg05232081_C5orf52	0.000235039	0.000514603	-0.660444224	0.660444224	trans
cg16975684_LINC01567	0.000235048	0.000514615	-0.620883399	0.620883399	trans
cg11824316_RNU6-787P	0.000235049	0.000514615	0.656077656	0.656077656	trans
cg19757526_IGLV3-16	0.00023505	0.000514615	-0.617655842	0.617655842	trans
cg23023914_RNU6-160P	0.000235056	0.000514615	0.649287936	0.649287936	trans
cg20491223_RDH10	0.000235056	0.000514615	-0.608973535	0.608973535	trans
cg16061460_MIR422A	0.000235056	0.000514615	0.638068164	0.638068164	trans
cg04307776_DNMT3AP1	0.00023506	0.000514615	0.649969027	0.649969027	trans
cg21520607_APOC4-APOC2	0.000235061	0.000514615	0.669404918	0.669404918	trans
cg07512343_RNA5SP127	0.000235061	0.000514615	-0.654999685	0.654999685	trans
cg07512343_RNA5SP150	0.000235061	0.000514615	-0.654999685	0.654999685	trans
cg07512343_RNU6-333P	0.000235061	0.000514615	-0.654999685	0.654999685	trans
cg07512343_RNU6-279P	0.000235061	0.000514615	-0.654999685	0.654999685	trans
cg07512343_LINC00388	0.000235061	0.000514615	-0.654999685	0.654999685	trans
cg07512343_RNU6-1131P	0.000235061	0.000514615	-0.654999685	0.654999685	trans
cg03260458_C19orf18	0.000235063	0.000514617	0.658794932	0.658794932	trans
cg26662682_POLR3KP1	0.000235068	0.000514625	-0.988580441	0.988580441	trans
cg16122815_CHRFAM7A	0.00023507	0.000514626	-0.737734778	0.737734778	trans
cg21288684_RNU6-1105P	0.000235071	0.000514626	-0.609369083	0.609369083	trans
cg11324999_RNU6-1065P	0.000235073	0.000514626	0.680898866	0.680898866	trans
cg13168499_UBE2D3P2	0.000235073	0.000514626	0.639118214	0.639118214	trans
cg00320414_SHANK2-AS3	0.000235079	0.000514636	0.630963838	0.630963838	trans
cg24013909_PIN1P1	0.000235083	0.000514641	0.635970639	0.635970639	trans
cg00232388_MEIOC	0.000235084	0.000514641	0.647351931	0.647351931	trans
cg09415148_MS4A13	0.000235088	0.000514648	0.68064465	0.68064465	trans
cg23468728_MTND5P29	0.000235092	0.000514654	0.670199399	0.670199399	trans
cg17218510_TNNT1	0.000235096	0.000514659	-0.612549998	0.612549998	trans
cg25716065_LINC00431	0.000235104	0.000514675	0.678551391	0.678551391	trans
cg13028038_LORICRIN	0.000235106	0.000514675	0.726742501	0.726742501	trans
cg05433549_PEF1-AS1	0.000235108	0.000514677	1.020595713	1.020595713	trans
cg19113840_GOLGA6L9	0.00023511	0.000514678	0.681985589	0.681985589	trans
cg02926415_PBX1-AS1	0.000235111	0.000514678	1.071404919	1.071404919	trans
cg13127920_RNU6-806P	0.000235111	0.000514678	0.634551496	0.634551496	trans
cg08231359_RFXAP	0.000235114	0.000514681	0.770912191	0.770912191	trans
cg03406245_PPIAP81	0.000235119	0.000514687	-0.614005715	0.614005715	trans
cg15016771_ARHGDIG	0.000235121	0.000514687	-0.658567116	0.658567116	trans
cg21178568_RNA5SP46	0.000235122	0.000514687	-0.688570713	0.688570713	trans
cg27449976_RNU7-9P	0.000235122	0.000514687	-0.690689365	0.690689365	trans
cg18455249_BHMT	0.000235123	0.000514687	0.665479963	0.665479963	trans
cg13880275_COX18	0.000235125	0.000514689	-0.701536323	0.701536323	trans
cg07096305_MORC3	0.000235127	0.00051469	0.641905493	0.641905493	trans
cg17388638_NDST2	0.000235128	0.00051469	-0.695227094	0.695227094	trans
cg09435249_NGB	0.000235129	0.000514691	-0.645956706	0.645956706	trans
cg11821302_ZNF658B	0.000235137	0.000514704	-1.73122578	1.73122578	trans
cg16134339_CTAGE9	0.000235145	0.000514721	0.66506867	0.66506867	trans
cg05264324_DARS1-AS1	0.000235149	0.000514725	0.667259565	0.667259565	trans
cg06743283_MROH4P	0.00023515	0.000514726	-0.678543666	0.678543666	trans
cg05260298_HNRNPFP1	0.000235152	0.000514728	0.626983096	0.626983096	trans
cg25827873_SEPTIN14P1	0.000235153	0.000514728	-0.988739431	0.988739431	trans
cg10394903_SDHCP2	0.000235154	0.000514728	0.656903639	0.656903639	trans
cg25353281_RBM22P5	0.000235156	0.000514728	0.631036867	0.631036867	trans
cg23966224_OR2G2	0.000235161	0.000514737	0.639720998	0.639720998	trans
cg05809578_LACRT	0.000235165	0.000514737	-0.664925519	0.664925519	trans
cg09469381_TEDDM1	0.000235166	0.000514737	0.647225552	0.647225552	trans
cg03499808_NPM1P11	0.000235167	0.000514737	-0.653359338	0.653359338	trans
cg14125904_TARDBPP2	0.000235167	0.000514737	0.672814679	0.672814679	trans
cg04559815_ZNF33BP1	0.000235167	0.000514737	0.680291399	0.680291399	trans
cg20611109_OR4S1	0.000235169	0.000514737	-0.610270788	0.610270788	trans
cg20311754_FGFR3P6	0.000235169	0.000514737	-0.677139126	0.677139126	trans
cg19378640_TUBBP6	0.000235171	0.000514739	0.618950611	0.618950611	trans
cg07131742_CENPCP1	0.000235173	0.000514739	0.650031604	0.650031604	trans
cg05396439_LINC01427	0.000235177	0.000514746	1.346595469	1.346595469	trans
cg05006567_LRRC23	0.000235184	0.000514759	-4.063022087	4.063022087	trans
cg24030434_FDPSP2	0.000235187	0.000514762	0.666952702	0.666952702	trans
cg13370086_NEK2	0.00023519	0.000514767	-0.77916894	0.77916894	trans
cg02792740_ARID5B	0.000235195	0.000514775	0.656815248	0.656815248	trans
cg16810343_ABCC5	0.000235199	0.000514776	0.58312853	0.58312853	trans
cg13442969_THOC7-AS1	0.000235199	0.000514776	0.658831544	0.658831544	trans
cg11724156_HSPA8P18	0.0002352	0.000514776	0.79863855	0.79863855	trans
cg24605553_RNA5SP474	0.0002352	0.000514776	0.60743865	0.60743865	trans
cg07632068_H3P32	0.000235204	0.000514781	0.694023608	0.694023608	trans
cg00693004_CRYAA	0.000235208	0.000514788	0.70651849	0.70651849	trans
cg13044693_OR13C1P	0.000235216	0.000514803	0.63018145	0.63018145	trans
cg21942823_LRRC19	0.000235218	0.000514805	0.657363947	0.657363947	trans
cg08272281_LINC01634	0.00023522	0.000514806	0.714013908	0.714013908	trans
cg03572011_LINC02613	0.000235224	0.000514811	0.616379298	0.616379298	trans
cg26690956_PRLHR	0.000235224	0.000514811	0.645422099	0.645422099	trans
cg04168675_UOX	0.000235226	0.000514812	0.665258464	0.665258464	trans
cg17468440_TRAV12-3	0.000235229	0.000514813	-0.630619205	0.630619205	trans
cg18966920_ATP8A2P2	0.000235231	0.000514813	0.628860815	0.628860815	trans
cg21351830_IGLJ6	0.000235231	0.000514813	-0.773682209	0.773682209	trans
cg02792740_STYK1	0.000235231	0.000514813	0.645857055	0.645857055	trans
cg12615916_KRT9	0.000235235	0.000514815	0.634444224	0.634444224	trans
cg23395533_CENPCP1	0.000235235	0.000514815	0.644892275	0.644892275	trans
cg18353028_TTC6	0.00023524	0.00051482	0.618446213	0.618446213	trans
cg18027157_LUC7L3	0.00023524	0.00051482	0.65699253	0.65699253	trans
cg20009356_DAND5	0.000235242	0.00051482	-0.979037249	0.979037249	trans
cg13370086_GNAQP1	0.000235245	0.00051482	-0.798158146	0.798158146	trans
cg27317493_EEF1A2	0.000235245	0.00051482	0.67203954	0.67203954	trans
cg09518226_ZNF90	0.000235245	0.00051482	0.602775482	0.602775482	trans
cg03144406_ACSM2A	0.000235246	0.00051482	-0.714467264	0.714467264	trans
cg10393228_SPATA45	0.000235246	0.00051482	0.663201663	0.663201663	trans
cg06902555_CPA3	0.000235251	0.000514828	-0.729999842	0.729999842	trans
cg27399957_MAD2L1	0.000235257	0.000514836	0.687849074	0.687849074	trans
cg07081939_RN7SL284P	0.000235258	0.000514836	0.631755625	0.631755625	trans
cg08084984_ATP5PBP4	0.000235275	0.000514872	0.602929686	0.602929686	trans
cg20601192_DPPA3	0.000235279	0.000514877	0.671068107	0.671068107	trans
cg19039809_DCBLD2	0.00023528	0.000514878	0.710147869	0.710147869	trans
cg08681877_C22orf42	0.000235284	0.000514881	-0.897575958	0.897575958	trans
cg25357918_RN7SL37P	0.000235284	0.000514881	0.870171147	0.870171147	trans
cg04710276_EIF4BP3	0.000235286	0.000514881	0.66996774	0.66996774	trans
cg10530063_HTR5A	0.000235286	0.000514881	1.508034109	1.508034109	trans
cg03057764_WEE2	0.000235295	0.000514894	0.647579202	0.647579202	trans
cg03920574_RPS3AP33	0.000235296	0.000514894	0.67808665	0.67808665	trans
cg21649442_AGXT	0.000235297	0.000514894	-0.716668789	0.716668789	trans
cg19970185_RPL41P1	0.000235298	0.000514894	-0.643224763	0.643224763	trans
cg00239952_THRAP3P3	0.000235299	0.000514894	0.613940137	0.613940137	trans
cg20269458_LINC02614	0.0002353	0.000514894	0.685473238	0.685473238	trans
cg05730460_CDK15	0.000235301	0.000514894	0.631098275	0.631098275	trans
cg05304815_OR52B5P	0.000235305	0.000514901	0.674268081	0.674268081	trans
cg06612671_MTND1P23	0.000235306	0.000514901	0.804456178	0.804456178	trans
cg16888658_FAM186A	0.000235307	0.000514901	0.628337476	0.628337476	trans
cg11067347_FBXO36-IT1	0.000235308	0.000514901	0.654807391	0.654807391	trans
cg09175462_LCE3D	0.000235312	0.000514906	0.621452289	0.621452289	trans
cg26076683_DNAJA1P2	0.000235313	0.000514907	-0.841929124	0.841929124	trans
cg19505136_OLAH	0.000235324	0.000514926	-0.681028076	0.681028076	trans
cg22118691_RPL3P5	0.000235325	0.000514926	0.652532721	0.652532721	trans
cg14484356_OR2F2	0.000235329	0.000514933	-0.652349046	0.652349046	trans
cg11386978_RN7SL497P	0.000235334	0.000514942	-0.658264221	0.658264221	trans
cg27069691_SPTA1	0.000235336	0.000514942	-0.751209429	0.751209429	trans
cg26502489_OR6T1	0.00023534	0.00051495	0.583227606	0.583227606	trans
cg18474443_ELOVL2-AS1	0.000235342	0.00051495	-0.714378088	0.714378088	trans
cg06418245_RPS20P24	0.000235343	0.00051495	0.655755532	0.655755532	trans
cg05438378_RNU6-742P	0.000235345	0.000514951	0.638953548	0.638953548	trans
cg11960435_PKDCC	0.00023535	0.000514951	-0.642027267	0.642027267	trans
cg24672022_RPS27P16	0.000235352	0.000514951	0.697447065	0.697447065	trans
cg06813297_NEU2	0.000235352	0.000514951	0.622484622	0.622484622	trans
cg06813297_LBX1	0.000235352	0.000514951	0.622484622	0.622484622	trans
cg04710276_BARHL2	0.000235359	0.000514951	-0.575269716	0.575269716	trans
cg04710276_LINC00955	0.000235359	0.000514951	-0.575269716	0.575269716	trans
cg04710276_TFAP2D	0.000235359	0.000514951	-0.575269716	0.575269716	trans
cg04710276_OR5W1P	0.000235359	0.000514951	-0.575269716	0.575269716	trans
cg04710276_OR10D5P	0.000235359	0.000514951	-0.575269716	0.575269716	trans
cg04710276_MIR379	0.000235359	0.000514951	-0.575269716	0.575269716	trans
cg04710276_KCNQ2-AS1	0.000235359	0.000514951	-0.575269716	0.575269716	trans
cg01878308_OR2A4	0.000235359	0.000514951	0.712385044	0.712385044	trans
cg03453279_SLC25A27	0.00023536	0.000514951	0.651028947	0.651028947	trans
cg14785984_C11orf96	0.000235361	0.000514951	-0.634018224	0.634018224	trans
cg16720432_H3P32	0.000235362	0.000514951	0.712331292	0.712331292	trans
cg26475818_RPS3AP39	0.000235367	0.000514957	0.64471427	0.64471427	trans
cg22026465_MIR320B1	0.000235367	0.000514957	0.630056968	0.630056968	trans
cg21245844_RNA5SP52	0.00023537	0.000514961	0.730649654	0.730649654	trans
cg03984502_RNU6-57P	0.000235377	0.000514972	0.653729539	0.653729539	trans
cg02072495_CTAGE3P	0.00023538	0.000514978	0.643869691	0.643869691	trans
cg27599856_RPL35AP21	0.000235382	0.000514978	-0.739410453	0.739410453	trans
cg20695805_SOX7	0.000235386	0.000514983	-0.600577978	0.600577978	trans
cg05056349_CENATAC	0.000235388	0.000514983	0.63890131	0.63890131	trans
cg12388679_RPL7P38	0.000235388	0.000514983	-0.646788909	0.646788909	trans
cg02616251_TRIM60P19	0.000235389	0.000514983	0.860300578	0.860300578	trans
cg05861871_TRBV4-2	0.000235391	0.000514985	-0.642807884	0.642807884	trans
cg19891612_RNU6-435P	0.000235392	0.000514985	0.661173475	0.661173475	trans
cg13455842_DAB1-AS1	0.000235394	0.000514985	1.667882888	1.667882888	trans
cg01915688_LRIT1	0.000235394	0.000514985	-0.746630811	0.746630811	trans
cg03078816_HNRNPA1P6	0.000235397	0.000514989	-0.649662325	0.649662325	trans
cg07096305_DENND4C	0.000235408	0.000515009	0.640646194	0.640646194	trans
cg26124148_RPL7P4	0.000235413	0.000515017	0.659713743	0.659713743	trans
cg05633550_HNRNPA1P37	0.000235416	0.000515022	0.984672304	0.984672304	trans
cg14683563_OR10AA1P	0.000235418	0.000515024	0.603843858	0.603843858	trans
cg10106857_RNF133	0.000235419	0.000515024	0.65188819	0.65188819	trans
cg00239952_GPC6-AS1	0.000235421	0.000515025	0.641255245	0.641255245	trans
cg20537554_GOLGA6L4	0.000235423	0.000515025	0.695574721	0.695574721	trans
cg11773558_LINC01850	0.000235423	0.000515025	-0.643938391	0.643938391	trans
cg02928699_CALM2P4	0.000235427	0.000515031	0.697162628	0.697162628	trans
cg20896351_KCNJ4	0.00023543	0.000515034	-0.735119719	0.735119719	trans
cg18204091_RNU6-792P	0.000235433	0.000515038	2.122615996	2.122615996	trans
cg22168087_RPL37P11	0.00023544	0.000515051	0.643515623	0.643515623	trans
cg10826174_OR2B7P	0.000235443	0.000515056	0.647969763	0.647969763	trans
cg06050235_TESMIN	0.000235445	0.000515058	-0.66326234	0.66326234	trans
cg09480417_SNORD115-47	0.000235451	0.000515066	-0.766526121	0.766526121	trans
cg16503053_LINC01208	0.000235452	0.000515066	0.628294091	0.628294091	trans
cg19930116_RN7SL354P	0.000235457	0.000515074	0.637965242	0.637965242	trans
cg23067711_SEC62-AS1	0.000235461	0.000515075	0.631053475	0.631053475	trans
cg14222432_COX6B1P7	0.000235464	0.000515075	0.625178287	0.625178287	trans
cg14222432_RNU6-827P	0.000235464	0.000515075	0.625178287	0.625178287	trans
cg14222432_MTCO2P8	0.000235464	0.000515075	0.625178287	0.625178287	trans
cg14222432_SNORD115-30	0.000235464	0.000515075	0.625178287	0.625178287	trans
cg14222432_KRTAP4-7	0.000235464	0.000515075	0.625178287	0.625178287	trans
cg08268925_BTBD10P2	0.000235467	0.00051508	0.642983964	0.642983964	trans
cg03986691_TBC1D3P7	0.00023547	0.000515082	-0.628767274	0.628767274	trans
cg27371456_P3H2-AS1	0.000235471	0.000515082	0.664610458	0.664610458	trans
cg27606564_RPS3AP33	0.000235477	0.000515093	0.675248312	0.675248312	trans
cg08084984_SOCS5P2	0.000235478	0.000515093	0.639189243	0.639189243	trans
cg00892312_ATAT1	0.000235483	0.000515101	0.723590214	0.723590214	trans
cg22721334_GCM1	0.00023549	0.000515111	-0.625332219	0.625332219	trans
cg10991855_BATF	0.00023549	0.000515111	0.637672384	0.637672384	trans
cg05520765_HELT	0.000235495	0.000515119	-0.733031527	0.733031527	trans
cg14298792_RN7SKP133	0.000235498	0.000515122	0.691141119	0.691141119	trans
cg19039809_SC5D	0.000235499	0.000515122	0.701798852	0.701798852	trans
cg18281829_OR13D1	0.000235507	0.000515133	0.675959763	0.675959763	trans
cg04515996_MIR199A2	0.000235508	0.000515133	2.172965465	2.172965465	trans
cg13133747_PGAM1P4	0.00023551	0.000515133	0.725958235	0.725958235	trans
cg01026025_RNU6-906P	0.00023551	0.000515133	0.651446096	0.651446096	trans
cg03684644_NUAK1	0.00023551	0.000515133	0.638950528	0.638950528	trans
cg03966685_NUTM2D	0.000235511	0.000515133	0.69441046	0.69441046	trans
cg08258867_PRICKLE2-AS2	0.000235512	0.000515134	0.651275111	0.651275111	trans
cg01844045_KRASP1	0.000235514	0.000515134	-0.653105977	0.653105977	trans
cg07894530_LINC01153	0.000235519	0.00051514	0.612835369	0.612835369	trans
cg17039461_BIRC7	0.000235519	0.00051514	-0.653385919	0.653385919	trans
cg09884146_SLC25A27	0.000235522	0.000515142	0.651445521	0.651445521	trans
cg13420393_CICP5	0.000235522	0.000515142	-0.622161434	0.622161434	trans
cg02913884_MTND2P19	0.000235523	0.000515143	-0.610140627	0.610140627	trans
cg05524170_SV2A	0.000235525	0.000515144	-0.670345109	0.670345109	trans
cg03365111_RNU2-36P	0.000235527	0.000515144	-0.661768987	0.661768987	trans
cg25528916_CADM2-AS1	0.000235528	0.000515144	-0.696637759	0.696637759	trans
cg17794750_C4BPAP1	0.000235536	0.000515157	0.804192326	0.804192326	trans
cg16565324_CBX3P7	0.000235536	0.000515157	-0.664303348	0.664303348	trans
cg24315340_CTAGE3P	0.000235541	0.000515166	0.657323119	0.657323119	trans
cg16888658_MTND2P28	0.000235545	0.00051517	0.634477842	0.634477842	trans
cg10389371_F5	0.000235545	0.00051517	-0.631735049	0.631735049	trans
cg07775431_BET1-AS1	0.000235549	0.000515174	0.706184299	0.706184299	trans
cg23462726_GABBR1	0.000235562	0.0005152	0.633866072	0.633866072	trans
cg16603103_ANKRD34C	0.000235563	0.0005152	1.123220282	1.123220282	trans
cg02594345_PPP1R8P1	0.000235567	0.000515207	0.648062682	0.648062682	trans
cg13672736_SLC17A7	0.00023557	0.000515211	-0.672010387	0.672010387	trans
cg11593799_HOXC5	0.000235575	0.000515218	-0.638057395	0.638057395	trans
cg08033828_LINC00174	0.000235579	0.000515225	0.642296515	0.642296515	trans
cg22314681_C5orf46	0.000235585	0.000515234	-0.689985023	0.689985023	trans
cg10298896_TBC1D28	0.000235585	0.000515234	-0.791991534	0.791991534	trans
cg05703358_TEX50	0.000235591	0.000515244	0.610237373	0.610237373	trans
cg00282674_CES5AP1	0.000235594	0.000515248	0.660399745	0.660399745	trans
cg17751220_DBH	0.000235599	0.000515256	-0.720417827	0.720417827	trans
cg05253283_SNRPEP5	0.000235604	0.000515264	-0.588761448	0.588761448	trans
cg20799917_PAQR5	0.000235607	0.000515268	0.643749064	0.643749064	trans
cg12638476_RNU6-270P	0.00023561	0.00051527	0.640880597	0.640880597	trans
cg02792740_ARHGAP28	0.00023561	0.00051527	0.645630214	0.645630214	trans
cg16064295_CRYZL2P	0.000235616	0.000515278	-0.715381664	0.715381664	trans
cg00726615_CNTNAP3B	0.000235616	0.000515278	0.698925825	0.698925825	trans
cg06947811_PRICKLE2-AS2	0.000235618	0.000515279	0.639998637	0.639998637	trans
cg14781700_MAGI1-AS1	0.000235629	0.0005153	0.688742948	0.688742948	trans
cg20695805_SLC22A16	0.00023563	0.0005153	0.621170041	0.621170041	trans
cg20651218_SNORD113-3	0.000235633	0.000515304	-0.743323418	0.743323418	trans
cg17031631_CTAGE3P	0.00023564	0.000515315	0.671756856	0.671756856	trans
cg17371585_HTR3C2P	0.00023564	0.000515315	0.647440069	0.647440069	trans
cg00018229_SLC22A7	0.000235642	0.000515317	0.633247953	0.633247953	trans
cg16643906_FGF7P8	0.000235646	0.000515322	-0.617919426	0.617919426	trans
cg02476436_MTCYBP34	0.00023565	0.000515328	0.669156795	0.669156795	trans
cg24267358_DICER1-AS1	0.000235651	0.000515328	0.655047941	0.655047941	trans
cg09764150_GFRA3	0.000235654	0.000515331	0.629602086	0.629602086	trans
cg21576300_RPL7L1P12	0.000235662	0.000515339	0.65745488	0.65745488	trans
cg09789229_GIMAP4	0.000235662	0.000515339	0.632698248	0.632698248	trans
cg15144391_HMGB1P13	0.000235663	0.000515339	0.660712468	0.660712468	trans
cg16773502_RNA5SP351	0.000235663	0.000515339	-0.797855978	0.797855978	trans
cg24682073_LINC00494	0.000235663	0.000515339	0.631249556	0.631249556	trans
cg13514175_SSBP3-AS1	0.000235667	0.000515345	0.653115864	0.653115864	trans
cg06183849_ENPP7P4	0.000235669	0.000515347	0.657131075	0.657131075	trans
cg16794227_MIR511	0.000235682	0.000515372	0.635484814	0.635484814	trans
cg02019090_LINC02614	0.000235685	0.000515376	0.657720547	0.657720547	trans
cg27362525_RNU6-808P	0.000235688	0.000515381	0.717454983	0.717454983	trans
cg10160570_RNA5SP247	0.000235702	0.000515405	0.653737719	0.653737719	trans
cg01762663_RNU6-361P	0.000235703	0.000515405	-0.672231451	0.672231451	trans
cg20896351_RPL9P2	0.000235703	0.000515405	0.757406933	0.757406933	trans
cg08018007_HNRNPA1P33	0.000235706	0.000515408	0.681911253	0.681911253	trans
cg07543199_CHL1-AS1	0.000235707	0.000515409	0.758305123	0.758305123	trans
cg14596422_RNU6-1065P	0.000235712	0.000515416	0.662576377	0.662576377	trans
cg15377174_RNU6-954P	0.000235713	0.000515416	0.700355913	0.700355913	trans
cg03231326_POM121L14P	0.000235714	0.000515417	-1.050927577	1.050927577	trans
cg05398648_APOA2	0.000235717	0.000515419	-1.012826121	1.012826121	trans
cg18150280_APCS	0.000235718	0.00051542	0.62767763	0.62767763	trans
cg05970080_RNU4-42P	0.00023572	0.000515421	-0.819231682	0.819231682	trans
cg26890309_IFNWP4	0.000235721	0.000515421	-0.698413776	0.698413776	trans
cg19482915_RN7SL150P	0.000235725	0.000515426	-0.635611541	0.635611541	trans
cg15912600_RNA5SP194	0.000235725	0.000515426	0.663203489	0.663203489	trans
cg12624031_PLK5	0.000235739	0.00051545	0.915213575	0.915213575	trans
cg11705747_ZNF734P	0.000235741	0.00051545	-0.624791447	0.624791447	trans
cg17765009_REG1CP	0.000235742	0.00051545	-0.689645627	0.689645627	trans
cg17765009_MTND5P27	0.000235742	0.00051545	-0.689645627	0.689645627	trans
cg17765009_SLC6A18	0.000235742	0.00051545	-0.689645627	0.689645627	trans
cg14004768_MDS2	0.000235747	0.000515457	0.674855537	0.674855537	trans
cg02792740_RMDN2	0.000235748	0.000515457	0.652970668	0.652970668	trans
cg26293423_CHCHD4P4	0.00023575	0.000515458	0.651719156	0.651719156	trans
cg20150659_B3GAT2	0.000235753	0.000515458	0.707971226	0.707971226	trans
cg10592592_RN7SKP65	0.000235754	0.000515458	0.61595133	0.61595133	trans
cg05884205_GRIN2C	0.000235755	0.000515458	-0.641805799	0.641805799	trans
cg15072634_RNU6-746P	0.000235755	0.000515458	0.653531224	0.653531224	trans
cg00338685_RNU7-165P	0.000235756	0.000515458	-0.74709652	0.74709652	trans
cg19234089_CHI3L2	0.000235761	0.000515467	-0.818558768	0.818558768	trans
cg12377084_DSG4	0.000235763	0.000515468	0.711410317	0.711410317	trans
cg00811340_CMTM5	0.000235765	0.000515468	-0.661321989	0.661321989	trans
cg05302915_HOXB-AS3	0.000235766	0.000515468	-0.687277371	0.687277371	trans
cg19360023_UNC45B	0.000235767	0.000515468	-1.528723791	1.528723791	trans
cg19763463_RNA5SP46	0.000235767	0.000515468	-0.651417387	0.651417387	trans
cg24907762_UNC5C	0.000235771	0.000515473	0.652058887	0.652058887	trans
cg00770754_ACTG1P12	0.000235779	0.000515487	0.608779621	0.608779621	trans
cg26149131_RNU6-243P	0.000235782	0.000515491	2.978701126	2.978701126	trans
cg26381498_PRDX3P4	0.000235785	0.000515496	0.630198829	0.630198829	trans
cg22843488_PLAAT5	0.000235804	0.000515534	0.603454103	0.603454103	trans
cg05344293_RNU6-565P	0.000235814	0.000515552	0.65797417	0.65797417	trans
cg07724466_RPL36AP41	0.000235815	0.000515552	0.626781707	0.626781707	trans
cg19420646_GCNT1P1	0.000235815	0.000515552	0.64263211	0.64263211	trans
cg02554138_FAM133CP	0.000235816	0.000515552	0.644889404	0.644889404	trans
cg04608271_RPS26P31	0.00023582	0.000515556	-0.710757211	0.710757211	trans
cg02399049_AMN	0.000235831	0.000515576	-0.650853838	0.650853838	trans
cg12607106_MBP	0.000235831	0.000515576	0.927481474	0.927481474	trans
cg13044693_IFNE	0.000235838	0.000515579	0.636353366	0.636353366	trans
cg10298896_RPSAP10	0.000235839	0.000515579	0.775198531	0.775198531	trans
cg05453042_FCF1P10	0.00023584	0.000515579	-0.644001594	0.644001594	trans
cg11390628_ADGRG3	0.000235844	0.000515579	0.615455245	0.615455245	trans
cg17331920_MIR556	0.000235847	0.000515579	-0.632366236	0.632366236	trans
cg03929761_MLXIPL	0.00023585	0.000515579	-0.618623637	0.618623637	trans
cg20692464_RPS20P15	0.00023585	0.000515579	-0.93411881	0.93411881	trans
cg17911882_RNU6-1039P	0.000235851	0.000515579	0.800585271	0.800585271	trans
cg02856402_RPL36AP14	0.000235852	0.000515579	-0.617177886	0.617177886	trans
cg02856402_IQCF5-AS1	0.000235852	0.000515579	-0.617177886	0.617177886	trans
cg02856402_LARP1BP1	0.000235852	0.000515579	-0.617177886	0.617177886	trans
cg02856402_RNA5SP192	0.000235852	0.000515579	-0.617177886	0.617177886	trans
cg02856402_RNU6-1172P	0.000235852	0.000515579	-0.617177886	0.617177886	trans
cg02856402_USP24P1	0.000235852	0.000515579	-0.617177886	0.617177886	trans
cg02856402_RNA5-8SP2	0.000235852	0.000515579	-0.617177886	0.617177886	trans
cg02856402_HAUS6P2	0.000235852	0.000515579	-0.617177886	0.617177886	trans
cg12368522_HTN1	0.000235853	0.000515579	0.597144487	0.597144487	trans
cg11216917_PSMD10P1	0.000235854	0.00051558	0.648851875	0.648851875	trans
cg03517570_SNORD114-10	0.000235857	0.000515583	-0.64854644	0.64854644	trans
cg02858839_GPRC5D	0.000235858	0.000515584	0.652485419	0.652485419	trans
cg10449536_CRPPA-AS1	0.00023586	0.000515584	0.7305428	0.7305428	trans
cg10894164_OVOL1	0.000235863	0.000515586	-0.663323418	0.663323418	trans
cg24767368_TRBV8-2	0.000235867	0.00051559	-0.629184739	0.629184739	trans
cg26482585_LRRC19	0.000235867	0.00051559	0.757639978	0.757639978	trans
cg21435568_H3P9	0.000235872	0.000515598	0.715548311	0.715548311	trans
cg00726615_RN7SKP119	0.000235876	0.000515604	0.693731358	0.693731358	trans
cg15099537_SAMD9L	0.000235877	0.000515604	0.604756079	0.604756079	trans
cg10785929_RN7SL305P	0.000235882	0.000515611	0.599543815	0.599543815	trans
cg15005421_TRDD3	0.000235883	0.000515612	-0.621098889	0.621098889	trans
cg24767368_RNU6-723P	0.000235888	0.000515614	0.636851027	0.636851027	trans
cg21434761_TEX50	0.00023589	0.000515614	2.142564406	2.142564406	trans
cg14038695_RNA5SP247	0.00023589	0.000515614	0.693210264	0.693210264	trans
cg01352090_PGAM1P4	0.000235892	0.000515614	0.672293537	0.672293537	trans
cg13401386_IGKV1-37	0.000235893	0.000515614	-0.596869809	0.596869809	trans
cg02481442_LACRT	0.000235893	0.000515614	-0.660990489	0.660990489	trans
cg12652440_LINC01554	0.000235894	0.000515614	0.663148164	0.663148164	trans
cg18626958_RPL17P1	0.000235904	0.000515634	-0.626894907	0.626894907	trans
cg03820640_WEE2	0.000235909	0.000515639	0.641711582	0.641711582	trans
cg16897387_RN7SL309P	0.00023591	0.000515639	1.149961364	1.149961364	trans
cg17172334_BIRC7	0.00023591	0.000515639	-0.669770856	0.669770856	trans
cg05056349_TSSK3	0.000235911	0.000515639	0.646098582	0.646098582	trans
cg19077165_GSTA9P	0.000235912	0.000515639	-0.621201739	0.621201739	trans
cg19420646_THOC7-AS1	0.000235916	0.000515642	0.654451791	0.654451791	trans
cg03624563_DHX35	0.000235916	0.000515642	0.68081829	0.68081829	trans
cg08574629_SUCLA2P2	0.000235918	0.000515644	0.663530717	0.663530717	trans
cg02893180_LINC00845	0.000235919	0.000515644	-0.663111912	0.663111912	trans
cg24859343_RN7SL255P	0.000235922	0.000515648	-0.632578705	0.632578705	trans
cg27345524_RPL3P5	0.000235924	0.000515648	0.652535155	0.652535155	trans
cg18430285_NPY6R	0.000235929	0.000515655	0.664546945	0.664546945	trans
cg06644669_SNORD42B	0.000235929	0.000515655	0.655660927	0.655660927	trans
cg05800065_SNAP25-AS1	0.000235931	0.000515657	-0.659244473	0.659244473	trans
cg05056349_FOXI3	0.000235936	0.000515663	-0.621860777	0.621860777	trans
cg27582739_RPS6KA2-AS1	0.000235936	0.000515663	-0.809937174	0.809937174	trans
cg16333036_KCNS2	0.000235943	0.000515672	0.617957281	0.617957281	trans
cg02951237_ACKR4P1	0.000235943	0.000515672	0.637109662	0.637109662	trans
cg16661266_KCNJ16	0.000235945	0.000515674	0.647042798	0.647042798	trans
cg16798839_IGLV5-48	0.000235948	0.000515678	-0.616214381	0.616214381	trans
cg24733384_SHANK2-AS3	0.000235949	0.000515678	0.638202027	0.638202027	trans
cg02510185_RNU6-95P	0.000235953	0.000515683	-0.707276954	0.707276954	trans
cg08894280_PPIAP16	0.000235954	0.000515683	-1.141430189	1.141430189	trans
cg12149851_SLC30A3	0.000235959	0.000515692	-0.636302197	0.636302197	trans
cg03684644_BNC1	0.000235961	0.000515692	0.592728311	0.592728311	trans
cg13707951_CDH26	0.000235962	0.000515692	0.622973959	0.622973959	trans
cg00813837_ZNF849P	0.000235965	0.000515697	0.640376174	0.640376174	trans
cg11500903_EFCAB6	0.000235973	0.000515711	0.661215133	0.661215133	trans
cg08087560_MAGI1-AS1	0.000235976	0.000515716	0.675325604	0.675325604	trans
cg08018007_FASN	0.000235986	0.000515735	-0.714834152	0.714834152	trans
cg22646760_IFITM4P	0.000235987	0.000515735	0.647843033	0.647843033	trans
cg05376228_RNU2-25P	0.000235988	0.000515735	0.66035137	0.66035137	trans
cg01028000_KIF7	0.000235996	0.00051575	0.728877297	0.728877297	trans
cg26816564_RNU1-2	0.000236001	0.000515759	0.991483392	0.991483392	trans
cg25416245_RNU6-1249P	0.000236005	0.000515764	0.664117962	0.664117962	trans
cg00912942_HTR3C2P	0.000236008	0.000515767	0.766551147	0.766551147	trans
cg00993830_IFNA16	0.000236012	0.000515773	-0.597834868	0.597834868	trans
cg10106857_MIR320D1	0.000236014	0.000515776	0.629872074	0.629872074	trans
cg02616251_SLC47A2	0.000236016	0.000515778	0.777563765	0.777563765	trans
cg02155360_LINC02613	0.000236023	0.000515791	0.698459106	0.698459106	trans
cg07663788_ADAMTS9-AS1	0.000236029	0.000515799	0.652433065	0.652433065	trans
cg02840890_INTS4P1	0.000236031	0.000515799	0.618836822	0.618836822	trans
cg25072611_RNA5SP299	0.000236031	0.000515799	-0.758086097	0.758086097	trans
cg06067437_MIR758	0.000236038	0.000515799	2.039586283	2.039586283	trans
cg01708411_TRIM22	0.000236042	0.000515799	-0.565093072	0.565093072	trans
cg07208552_PTPRK-AS1	0.000236042	0.000515799	0.691907138	0.691907138	trans
cg16880210_CEACAMP10	0.000236043	0.000515799	0.647443574	0.647443574	trans
cg27663756_TEX41	0.000236044	0.000515799	-0.648752139	0.648752139	trans
cg21796654_NCBP2-AS1	0.000236045	0.000515799	0.656743216	0.656743216	trans
cg08188698_RPL34P19	0.000236046	0.000515799	0.660863872	0.660863872	trans
cg05043952_SIGLEC16	0.000236048	0.000515799	0.687067331	0.687067331	trans
cg27064927_BIRC7	0.00023605	0.000515799	-0.804231896	0.804231896	trans
cg20639908_HCAR2	0.000236053	0.000515799	0.645458648	0.645458648	trans
cg11704602_IGKV1-9	0.000236055	0.000515799	-0.631891402	0.631891402	trans
cg00760733_ITPRID1	0.000236056	0.000515799	0.620323259	0.620323259	trans
cg03958058_RNU1-105P	0.000236062	0.000515799	-0.610174395	0.610174395	trans
cg03958058_RPL36AP10	0.000236062	0.000515799	-0.610174395	0.610174395	trans
cg03958058_IGKV1D-35	0.000236062	0.000515799	-0.610174395	0.610174395	trans
cg03958058_HMGN2P22	0.000236062	0.000515799	-0.610174395	0.610174395	trans
cg03958058_LINC01940	0.000236062	0.000515799	-0.610174395	0.610174395	trans
cg03958058_CDYLP1	0.000236062	0.000515799	-0.610174395	0.610174395	trans
cg03958058_RPL7AP23	0.000236062	0.000515799	-0.610174395	0.610174395	trans
cg03958058_LINC02045	0.000236062	0.000515799	-0.610174395	0.610174395	trans
cg03958058_OTOL1	0.000236062	0.000515799	-0.610174395	0.610174395	trans
cg03958058_GFRAL	0.000236062	0.000515799	-0.610174395	0.610174395	trans
cg03958058_RNU6-600P	0.000236062	0.000515799	-0.610174395	0.610174395	trans
cg03958058_RPS29P1	0.000236062	0.000515799	-0.610174395	0.610174395	trans
cg03958058_KRTAP4-3	0.000236062	0.000515799	-0.610174395	0.610174395	trans
cg03958058_RNU7-186P	0.000236062	0.000515799	-0.610174395	0.610174395	trans
cg27287578_CDK15	0.000236063	0.000515799	0.626607218	0.626607218	trans
cg20470643_ZNF33BP1	0.000236066	0.000515803	0.648299976	0.648299976	trans
cg09169923_GAPDHP36	0.000236067	0.000515803	0.643002328	0.643002328	trans
cg09073052_ELOA2	0.00023607	0.000515807	0.594826616	0.594826616	trans
cg10279395_OPCML	0.000236074	0.000515813	0.607523697	0.607523697	trans
cg02792740_PDE6D	0.000236078	0.000515817	0.65569723	0.65569723	trans
cg03979788_ARL4AP5	0.000236078	0.000515817	0.657019257	0.657019257	trans
cg17457115_GABRA2	0.000236089	0.000515838	-0.613269815	0.613269815	trans
cg08467103_OR52B5P	0.000236093	0.000515845	0.664025646	0.664025646	trans
cg02792740_EXOC6B	0.000236095	0.000515847	0.647396984	0.647396984	trans
cg18743951_IDI1P1	0.000236104	0.000515863	0.68644576	0.68644576	trans
cg17407259_RN7SL608P	0.000236106	0.000515865	0.647455974	0.647455974	trans
cg06803201_ANKRD30A	0.000236108	0.000515867	0.70615125	0.70615125	trans
cg03493460_RN7SL497P	0.000236129	0.000515909	-0.627846987	0.627846987	trans
cg19192101_ALKBH6	0.000236132	0.000515914	0.674673056	0.674673056	trans
cg04518477_ITGA2B	0.000236134	0.000515914	0.597771557	0.597771557	trans
cg16798839_SLC9A3P3	0.000236134	0.000515914	-0.637730541	0.637730541	trans
cg21693464_LINC01153	0.000236136	0.000515915	0.599016259	0.599016259	trans
cg24432193_THOC7-AS1	0.000236138	0.000515916	0.650793893	0.650793893	trans
cg20215212_RNU1-146P	0.000236142	0.000515923	0.641767321	0.641767321	trans
cg27449976_LRCOL1	0.000236143	0.000515923	-0.670644174	0.670644174	trans
cg22179430_RPS3AP39	0.000236144	0.000515923	0.654184155	0.654184155	trans
cg15175351_VIL1	0.000236149	0.00051593	-0.6319534	0.6319534	trans
cg02990361_MRAP	0.00023615	0.00051593	-0.718414472	0.718414472	trans
cg17723279_FRG2B	0.000236156	0.000515941	0.6139375	0.6139375	trans
cg17225340_RNA5SP194	0.00023616	0.000515945	0.662641145	0.662641145	trans
cg14062304_BPIFB3	0.00023616	0.000515945	-0.605120545	0.605120545	trans
cg27631718_ELOVL2-AS1	0.000236171	0.000515963	-0.721662123	0.721662123	trans
cg13922901_ADD2	0.000236172	0.000515963	-0.5918379	0.5918379	trans
cg11608893_DPP4	0.000236174	0.000515963	0.621392105	0.621392105	trans
cg25540816_CCDC70	0.000236174	0.000515963	0.62919799	0.62919799	trans
cg13022784_RPL7L1P12	0.000236176	0.000515963	0.659052205	0.659052205	trans
cg03875668_RNU6-733P	0.000236176	0.000515963	0.648412361	0.648412361	trans
cg09272186_FKBP1B	0.000236179	0.000515963	0.995799447	0.995799447	trans
cg04726019_SEMA3B-AS1	0.000236179	0.000515963	0.625795126	0.625795126	trans
cg24815934_SLC25A27	0.000236182	0.000515963	0.638214584	0.638214584	trans
cg03775628_NPY1R	0.000236183	0.000515963	-0.742128273	0.742128273	trans
cg02303400_RNF217	0.000236183	0.000515963	0.621039577	0.621039577	trans
cg00879685_RNU6-746P	0.000236184	0.000515963	0.656602218	0.656602218	trans
cg20803916_PRMT8	0.000236184	0.000515963	0.614258184	0.614258184	trans
cg24264239_GUSBP13	0.000236188	0.000515968	0.745009792	0.745009792	trans
cg10039163_CHRNA1	0.000236189	0.000515969	-0.662582512	0.662582512	trans
cg13519900_PRICKLE2-AS2	0.000236191	0.00051597	0.639855651	0.639855651	trans
cg25481348_HNRNPA1P63	0.000236209	0.000516006	-0.791445888	0.791445888	trans
cg02063485_CD300LD	0.000236212	0.00051601	-0.649144903	0.649144903	trans
cg07509352_MTCO3P12	0.000236213	0.00051601	0.494156769	0.494156769	trans
cg00097800_RNA5SP194	0.000236216	0.000516014	0.675395071	0.675395071	trans
cg10973043_CD300LG	0.000236217	0.000516014	-0.867004885	0.867004885	trans
cg09201130_MIR204	0.00023622	0.000516018	-0.694841396	0.694841396	trans
cg18438405_RNU7-46P	0.000236221	0.000516018	0.619647862	0.619647862	trans
cg13835843_NPY	0.000236225	0.000516024	0.641722597	0.641722597	trans
cg11674404_ASB4	0.000236229	0.000516026	-0.631670689	0.631670689	trans
cg02675432_LINC01052	0.000236229	0.000516026	-0.647174062	0.647174062	trans
cg09480417_TRERNA1	0.000236233	0.000516034	-0.762916225	0.762916225	trans
cg27456707_RIMBP3C	0.000236236	0.000516037	-0.6674328	0.6674328	trans
cg10991855_FSCN1	0.000236242	0.000516046	0.649172054	0.649172054	trans
cg10100117_LINC01275	0.000236243	0.000516046	-0.635140558	0.635140558	trans
cg16569147_ZFP57	0.000236245	0.000516049	0.672389866	0.672389866	trans
cg08768920_POTEE	0.000236246	0.000516049	-0.629688722	0.629688722	trans
cg14292522_SLC18A2	0.000236248	0.000516051	0.649429949	0.649429949	trans
cg07439594_RNU6-442P	0.000236249	0.000516051	0.695658289	0.695658289	trans
cg05324349_SHISA3	0.000236251	0.000516051	-0.746304731	0.746304731	trans
cg11500903_ZNF214	0.000236255	0.000516056	0.661198732	0.661198732	trans
cg21699330_RNU6-1065P	0.000236256	0.000516056	0.668236538	0.668236538	trans
cg13442969_RPL7L1P12	0.00023626	0.000516062	0.66566962	0.66566962	trans
cg14084042_HOXD4	0.000236261	0.000516062	-0.694154914	0.694154914	trans
cg01577475_TBX5	0.000236263	0.000516065	-0.651652743	0.651652743	trans
cg16672940_TCF21	0.000236265	0.000516066	-0.653246673	0.653246673	trans
cg26152108_GAPDHP64	0.000236266	0.000516067	-0.632957631	0.632957631	trans
cg01164221_RPS29P10	0.00023627	0.000516072	0.759918138	0.759918138	trans
cg16068431_SNORD86	0.000236274	0.000516072	-0.800302259	0.800302259	trans
cg24717262_DDX10	0.000236275	0.000516072	0.660168989	0.660168989	trans
cg24299929_ATP5MGP5	0.000236276	0.000516072	-0.636561533	0.636561533	trans
cg07096305_RHOT1	0.000236276	0.000516072	0.639626577	0.639626577	trans
cg07096305_FNDC3B	0.000236277	0.000516072	0.637372489	0.637372489	trans
cg16404630_KIR2DS4	0.000236278	0.000516072	-0.645466826	0.645466826	trans
cg06417478_UNC93B5	0.000236285	0.000516083	0.670568773	0.670568773	trans
cg05492735_SNORD114-9	0.000236286	0.000516083	-0.774453317	0.774453317	trans
cg06820975_RNU1-146P	0.000236287	0.000516083	0.63972202	0.63972202	trans
cg18966920_PSMA2	0.00023629	0.000516087	0.639055331	0.639055331	trans
cg23291158_IGKV1OR9-2	0.000236293	0.000516089	-0.705211445	0.705211445	trans
cg17025287_RPS23P5	0.000236293	0.000516089	0.658751108	0.658751108	trans
cg19192101_SMARCD2	0.000236295	0.000516089	0.654409974	0.654409974	trans
cg24315340_NUP210P1	0.000236297	0.000516089	-0.657480194	0.657480194	trans
cg03929761_TRIM72	0.000236299	0.000516089	-0.621069722	0.621069722	trans
cg20035380_LINC00905	0.0002363	0.000516089	0.629893874	0.629893874	trans
cg26612252_HSPA8P15	0.0002363	0.000516089	0.710187761	0.710187761	trans
cg17116091_OR52L1	0.000236301	0.000516089	-0.643168134	0.643168134	trans
cg00325112_RN7SL156P	0.000236303	0.000516092	-0.689016531	0.689016531	trans
cg13565400_CRYAA	0.000236305	0.000516094	0.61460907	0.61460907	trans
cg13564156_RYR1	0.000236307	0.000516097	0.608856253	0.608856253	trans
cg15293181_SNORD115-22	0.00023631	0.000516097	0.633176979	0.633176979	trans
cg26889819_HMGA2-AS1	0.00023631	0.000516097	0.649078091	0.649078091	trans
cg16977073_RECK	0.000236311	0.000516097	-0.673136405	0.673136405	trans
cg16263615_SPART-AS1	0.000236317	0.000516105	0.67597387	0.67597387	trans
cg26683259_LCE1F	0.000236317	0.000516105	0.679183817	0.679183817	trans
cg04465052_HTR3C	0.00023632	0.000516108	0.635887266	0.635887266	trans
cg01808320_RNU7-173P	0.000236324	0.000516114	-0.631715541	0.631715541	trans
cg02401786_NPM1P11	0.00023633	0.000516125	0.630166973	0.630166973	trans
cg25951256_TRPM1	0.000236332	0.000516125	-0.711841578	0.711841578	trans
cg14706331_SLC25A3P1	0.000236332	0.000516125	-0.622639431	0.622639431	trans
cg03371439_CFTRP1	0.000236334	0.000516125	-0.788866146	0.788866146	trans
cg01439566_RN7SKP119	0.000236335	0.000516125	0.684185965	0.684185965	trans
cg09789229_RNU6-952P	0.000236336	0.000516125	0.648187076	0.648187076	trans
cg08432383_MIR103A2	0.000236338	0.000516127	-0.693715281	0.693715281	trans
cg00173782_RNU1-94P	0.000236348	0.000516142	0.658855656	0.658855656	trans
cg11500903_RN7SL767P	0.000236349	0.000516142	-0.655404823	0.655404823	trans
cg17516247_LINC02097	0.000236349	0.000516142	0.614979412	0.614979412	trans
cg17031631_FABP5P2	0.000236349	0.000516142	0.677104382	0.677104382	trans
cg04621455_MIPEPP1	0.000236352	0.000516144	-0.873820845	0.873820845	trans
cg05344293_NUTM2B	0.000236355	0.000516149	-0.651386503	0.651386503	trans
cg26972832_RPL3P1	0.000236358	0.00051615	0.628727077	0.628727077	trans
cg11324999_CPA3	0.000236358	0.00051615	0.647878521	0.647878521	trans
cg03743462_ZNF625-ZNF20	0.000236359	0.00051615	0.701431469	0.701431469	trans
cg11687389_RFPL4A	0.000236365	0.000516159	0.615828062	0.615828062	trans
cg02359506_GABRA2	0.000236367	0.000516161	-0.655818538	0.655818538	trans
cg17174466_ADAMTS9-AS1	0.000236369	0.000516164	-0.640373824	0.640373824	trans
cg14703553_GAPDHP44	0.00023637	0.000516164	0.729387342	0.729387342	trans
cg07145234_LINC01911	0.00023638	0.000516182	-0.723767272	0.723767272	trans
cg05479962_RNY4P27	0.000236384	0.000516186	0.869919915	0.869919915	trans
cg19214868_COL6A6	0.000236386	0.000516186	-0.685346171	0.685346171	trans
cg14585118_LINC02418	0.000236386	0.000516186	-0.659791201	0.659791201	trans
cg17753661_CLEC11A	0.000236386	0.000516186	-0.62232591	0.62232591	trans
cg16047291_MIR556	0.00023639	0.000516192	-0.623296322	0.623296322	trans
cg04365481_LINC00365	0.000236392	0.000516194	-0.668531907	0.668531907	trans
cg08534653_USP17L26	0.000236401	0.000516209	0.646221395	0.646221395	trans
cg11023174_SLC5A7	0.000236403	0.000516209	0.625264309	0.625264309	trans
cg10492042_RNA5SP74	0.000236403	0.000516209	-1.164564527	1.164564527	trans
cg20802509_CHORDC1P1	0.000236405	0.000516212	-0.669556201	0.669556201	trans
cg10972590_S100A11P1	0.00023641	0.000516219	0.645233118	0.645233118	trans
cg01348938_ESM1	0.000236413	0.000516223	0.617715843	0.617715843	trans
cg01720186_NPY	0.000236415	0.000516223	0.627487794	0.627487794	trans
cg09076900_F13A1	0.000236415	0.000516223	0.602503317	0.602503317	trans
cg24270367_RNFT1P2	0.00023643	0.000516252	1.258673591	1.258673591	trans
cg10586864_BICD1	0.000236435	0.000516261	0.676494291	0.676494291	trans
cg18452169_RPL7P11	0.000236436	0.000516261	-0.904327905	0.904327905	trans
cg04431059_CDK4P1	0.000236444	0.000516263	0.619656863	0.619656863	trans
cg04431059_CEP19P1	0.000236444	0.000516263	0.619656863	0.619656863	trans
cg04431059_ANKRD54P1	0.000236444	0.000516263	0.619656863	0.619656863	trans
cg04431059_ELOBP1	0.000236444	0.000516263	0.619656863	0.619656863	trans
cg04431059_RNA5SP443	0.000236444	0.000516263	0.619656863	0.619656863	trans
cg00054472_HMGN2P8	0.000236448	0.000516269	0.631056052	0.631056052	trans
cg12269905_HOXC5	0.000236452	0.000516275	-1.30258653	1.30258653	trans
cg08894280_RN7SL789P	0.000236454	0.000516276	-1.162773647	1.162773647	trans
cg02656169_ADSS2	0.000236459	0.000516284	0.676532109	0.676532109	trans
cg10259482_CDKN2AIPNLP3	0.000236473	0.000516312	-0.703548088	0.703548088	trans
cg10039163_SKAP2	0.000236479	0.000516319	-0.603754457	0.603754457	trans
cg14432066_INTS4P1	0.00023648	0.000516319	0.634743309	0.634743309	trans
cg05868023_BCRP4	0.000236481	0.000516319	0.945673705	0.945673705	trans
cg11420761_LINC02519	0.000236481	0.000516319	0.663224668	0.663224668	trans
cg07263012_DCST2	0.000236483	0.000516321	-0.670116705	0.670116705	trans
cg05984244_POLR2KP2	0.000236484	0.000516321	0.794298941	0.794298941	trans
cg09891645_LINC01153	0.000236488	0.000516325	0.592953628	0.592953628	trans
cg17121694_RNU6ATAC29P	0.000236488	0.000516325	1.579118177	1.579118177	trans
cg12551233_MIR128-2	0.000236496	0.000516338	-0.766390744	0.766390744	trans
cg05398131_RNU6-1227P	0.000236496	0.000516338	0.662261294	0.662261294	trans
cg07405255_GALNT1	0.0002365	0.000516344	-0.759676388	0.759676388	trans
cg21252088_CPB1	0.000236503	0.000516346	0.72848676	0.72848676	trans
cg03181524_SGCA	0.000236504	0.000516346	-0.602685454	0.602685454	trans
cg21822187_IPO7P2	0.000236505	0.000516346	0.64315944	0.64315944	trans
cg01825065_CHCHD2P6	0.000236515	0.000516354	-0.671872616	0.671872616	trans
cg24290948_HMGB1P17	0.000236515	0.000516354	-0.665735283	0.665735283	trans
cg07697756_SPDYE18	0.000236515	0.000516354	0.641752313	0.641752313	trans
cg03227775_RN7SKP227	0.000236516	0.000516354	-0.647368902	0.647368902	trans
cg24461669_LINC01561	0.000236516	0.000516354	1.201486478	1.201486478	trans
cg17162911_RPL19P5	0.000236517	0.000516354	-0.625369861	0.625369861	trans
cg14591581_RNU6-441P	0.000236518	0.000516354	0.662830538	0.662830538	trans
cg03082902_LINC00395	0.000236518	0.000516354	-0.64867796	0.64867796	trans
cg00935234_SYT3	0.00023652	0.000516354	-0.646621478	0.646621478	trans
cg03775628_VPREB3	0.000236521	0.000516355	-0.796429453	0.796429453	trans
cg18339359_ART2BP	0.000236522	0.000516355	-0.959291145	0.959291145	trans
cg25472353_PRG3	0.000236524	0.000516357	0.623374058	0.623374058	trans
cg00470351_OR2A4	0.000236532	0.000516372	0.645931932	0.645931932	trans
cg24413597_CDC42P2	0.000236534	0.000516372	-0.688403968	0.688403968	trans
cg24949324_CAVIN2	0.000236535	0.000516373	0.646833536	0.646833536	trans
cg07306685_RNA5SP197	0.000236536	0.000516373	0.608343346	0.608343346	trans
cg03519157_NXPE1	0.000236538	0.000516373	0.650243355	0.650243355	trans
cg18353028_SSBP3-AS1	0.000236539	0.000516373	0.657656467	0.657656467	trans
cg12562232_WNT11	0.00023654	0.000516373	-0.677204261	0.677204261	trans
cg22819120_OR52M1	0.000236542	0.000516374	-0.669769728	0.669769728	trans
cg16222773_ZNF140	0.000236549	0.000516385	0.659634715	0.659634715	trans
cg19351336_RNU6-1313P	0.000236549	0.000516385	-0.630287908	0.630287908	trans
cg25319337_SEPTIN5	0.000236553	0.000516385	1.452457141	1.452457141	trans
cg02594345_RPS20P33	0.000236556	0.000516385	0.660821255	0.660821255	trans
cg20150659_NPLP1	0.000236559	0.000516385	0.706509297	0.706509297	trans
cg02792740_PIP5K1A	0.00023656	0.000516385	0.651132235	0.651132235	trans
cg06042259_IGHV3-66	0.000236561	0.000516385	-0.597266029	0.597266029	trans
cg11110036_PROSER2-AS1	0.000236561	0.000516385	0.615577068	0.615577068	trans
cg22314681_OR6C76	0.000236561	0.000516385	-0.682182787	0.682182787	trans
cg19831612_OR7E149P	0.000236562	0.000516385	-0.623119846	0.623119846	trans
cg15790457_DEFB130D	0.000236565	0.000516385	-0.62033519	0.62033519	trans
cg15790457_BOLA2	0.000236565	0.000516385	-0.62033519	0.62033519	trans
cg15790457_SLC35G4	0.000236565	0.000516385	-0.62033519	0.62033519	trans
cg18430285_FDPSP2	0.000236566	0.000516385	0.647204053	0.647204053	trans
cg21646955_RPS20P12	0.000236566	0.000516385	0.718165403	0.718165403	trans
cg03052544_RNU1-146P	0.000236568	0.000516386	0.642610142	0.642610142	trans
cg27433479_COX6CP18	0.000236569	0.000516386	0.652006403	0.652006403	trans
cg00948111_OR52E7P	0.000236573	0.000516394	-0.661544506	0.661544506	trans
cg00879723_BMERB1	0.000236576	0.000516396	0.661815033	0.661815033	trans
cg24996565_SNORD28B	0.000236577	0.000516397	-0.680875099	0.680875099	trans
cg07499182_SPART-AS1	0.000236583	0.000516408	0.644982447	0.644982447	trans
cg23290207_IGKJ4	0.000236586	0.000516412	0.691023832	0.691023832	trans
cg05703749_LUARIS	0.000236591	0.000516419	0.638659287	0.638659287	trans
cg02858839_MIR365A	0.000236592	0.000516419	0.684497191	0.684497191	trans
cg15792487_TRAV12-3	0.000236598	0.000516427	-0.648348838	0.648348838	trans
cg03132688_IPO7P2	0.000236598	0.000516427	0.639653597	0.639653597	trans
cg27320875_RN7SL284P	0.000236601	0.00051643	0.700942722	0.700942722	trans
cg16278658_IGFBPL1	0.000236603	0.000516432	-0.846313644	0.846313644	trans
cg08099141_SMCO1	0.000236608	0.00051644	0.857799916	0.857799916	trans
cg23664533_BHMT2	0.00023661	0.000516442	0.65781942	0.65781942	trans
cg09003954_RPS3AP33	0.000236611	0.000516442	0.64056268	0.64056268	trans
cg06470440_MYBPH	0.000236614	0.000516445	-0.616268263	0.616268263	trans
cg05760489_FDPSP2	0.000236615	0.000516445	0.649935252	0.649935252	trans
cg04735960_MIR103A2	0.000236616	0.000516445	-0.661378707	0.661378707	trans
cg16417301_DHX35	0.000236619	0.000516449	0.646483336	0.646483336	trans
cg05302915_FOSL1	0.000236625	0.000516458	-0.681960916	0.681960916	trans
cg04614806_RNU6-788P	0.000236626	0.000516458	-0.656751527	0.656751527	trans
cg17351974_CYP2C9	0.000236626	0.000516458	0.634482867	0.634482867	trans
cg05407171_PRICKLE2-AS3	0.00023663	0.000516463	0.64778143	0.64778143	trans
cg04662079_TRGV6	0.000236633	0.000516465	-0.708949309	0.708949309	trans
cg17677490_LINC01672	0.000236637	0.000516465	0.716707762	0.716707762	trans
cg09851528_LINC00475	0.000236637	0.000516465	0.618617301	0.618617301	trans
cg03986691_ZNF785	0.000236637	0.000516465	0.666493561	0.666493561	trans
cg12349933_SLC38A8	0.000236637	0.000516465	-0.865198892	0.865198892	trans
cg17106653_DCLRE1CP1	0.000236638	0.000516465	0.757244441	0.757244441	trans
cg26898336_RNU7-19P	0.000236641	0.000516468	-0.71577688	0.71577688	trans
cg26371471_AIFM1P1	0.000236647	0.00051648	0.656235579	0.656235579	trans
cg20252529_ARF4P4	0.000236649	0.000516481	-0.625482121	0.625482121	trans
cg03308012_LINC01078	0.000236656	0.000516492	-0.72920064	0.72920064	trans
cg14190294_KRTAP2-5P	0.000236657	0.000516492	-0.805480108	0.805480108	trans
cg01665243_VTRNA1-2	0.000236658	0.000516492	0.72044201	0.72044201	trans
cg04790857_TBC1D3P4	0.00023666	0.000516495	-0.635197742	0.635197742	trans
cg02792740_DRAM1	0.000236663	0.000516498	0.659608949	0.659608949	trans
cg22608845_RN7SKP133	0.000236674	0.000516512	0.66571107	0.66571107	trans
cg18230175_CTAGE3P	0.000236675	0.000516512	0.640492984	0.640492984	trans
cg05156799_NECTIN3	0.000236676	0.000516512	-0.655521832	0.655521832	trans
cg19334647_LINC01874	0.000236677	0.000516512	0.627387539	0.627387539	trans
cg19334647_RNA5SP89	0.000236677	0.000516512	0.627387539	0.627387539	trans
cg19334647_SNORD32B	0.000236677	0.000516512	0.627387539	0.627387539	trans
cg05649922_LINC00174	0.000236678	0.000516512	0.643160582	0.643160582	trans
cg23238869_DIPK1B	0.000236679	0.000516512	-0.711139169	0.711139169	trans
cg04998498_RNU6-95P	0.000236681	0.000516514	-0.68925344	0.68925344	trans
cg16029260_ABCC5	0.000236684	0.000516518	0.626588366	0.626588366	trans
cg02822089_C15orf32	0.000236685	0.000516518	-0.718421149	0.718421149	trans
cg26982883_RNU2-5P	0.000236691	0.000516529	0.651588399	0.651588399	trans
cg12769792_MIR370	0.000236693	0.00051653	0.966083572	0.966083572	trans
cg22055719_RNA5SP235	0.000236694	0.00051653	0.658430448	0.658430448	trans
cg13646034_ETV2	0.000236696	0.00051653	0.663278943	0.663278943	trans
cg20182237_SNORD42B	0.000236696	0.00051653	0.673742112	0.673742112	trans
cg20537554_PPIAP40	0.000236706	0.000516548	0.682686091	0.682686091	trans
cg18288390_RPL12P12	0.00023671	0.000516553	0.640376301	0.640376301	trans
cg19383909_EIF4A1P13	0.00023671	0.000516553	0.750017021	0.750017021	trans
cg09483607_PCDH8P1	0.000236714	0.000516558	-0.659041864	0.659041864	trans
cg00320608_SLC25A27	0.000236716	0.000516559	0.697677732	0.697677732	trans
cg16255663_TRIM15	0.000236722	0.000516571	0.63981709	0.63981709	trans
cg10856455_RN7SKP198	0.000236723	0.000516571	0.661556207	0.661556207	trans
cg04544994_RPL39P31	0.000236725	0.000516571	0.65702174	0.65702174	trans
cg08383462_MS4A13	0.000236727	0.000516574	0.663252215	0.663252215	trans
cg01915688_IGHV3-43	0.000236729	0.000516575	-0.736550643	0.736550643	trans
cg06627151_RNY4P16	0.000236731	0.000516577	-0.599987242	0.599987242	trans
cg17537853_FAM133CP	0.000236738	0.00051659	0.623566255	0.623566255	trans
cg25273340_LINC00242	0.000236741	0.000516593	-0.673727107	0.673727107	trans
cg06370667_HCAR2	0.000236748	0.000516606	0.660575848	0.660575848	trans
cg09548246_APCS	0.000236752	0.00051661	-0.648918178	0.648918178	trans
cg26335602_PTPRN2-AS1	0.000236752	0.00051661	0.669704186	0.669704186	trans
cg00325112_CORO7-PAM16	0.000236756	0.000516615	-0.682076226	0.682076226	trans
cg03425163_LINC02613	0.000236759	0.000516619	0.623584095	0.623584095	trans
cg10725441_RNU6-1250P	0.000236764	0.000516628	0.765226206	0.765226206	trans
cg15895339_RPL17P25	0.00023677	0.000516636	0.637716004	0.637716004	trans
cg27030245_FANCD2P2	0.000236772	0.000516636	-0.63913276	0.63913276	trans
cg10515131_DNMT3AP1	0.000236772	0.000516636	0.66204773	0.66204773	trans
cg24699670_POU6F2	0.000236774	0.000516636	0.623356708	0.623356708	trans
cg26280976_FRMD1	0.000236774	0.000516636	0.6756646	0.6756646	trans
cg10217166_RPS4XP9	0.000236776	0.000516636	-0.621979219	0.621979219	trans
cg11420761_RNA5SP235	0.000236778	0.000516636	0.64598363	0.64598363	trans
cg16503053_DSG1	0.000236778	0.000516636	0.593257588	0.593257588	trans
cg22027204_ACSL3-AS1	0.000236779	0.000516636	0.637833243	0.637833243	trans
cg19299096_RNU2-48P	0.000236781	0.000516639	-1.760848442	1.760848442	trans
cg05166317_UNC13A	0.000236785	0.000516642	-0.837840261	0.837840261	trans
cg13934046_WDR62	0.000236785	0.000516642	-0.679182945	0.679182945	trans
cg27449976_YBX1P2	0.000236787	0.000516643	0.675113458	0.675113458	trans
cg04948346_KRT18P42	0.000236788	0.000516643	-0.624326462	0.624326462	trans
cg12877532_LINC00857	0.000236791	0.000516649	-0.675377885	0.675377885	trans
cg16897387_KRTAP21-2	0.000236793	0.00051665	1.15339127	1.15339127	trans
cg09653424_PACRG-AS2	0.000236802	0.000516661	0.655162247	0.655162247	trans
cg23234756_PA2G4P4	0.000236802	0.000516661	0.666715349	0.666715349	trans
cg05761355_SNORD42B	0.000236802	0.000516661	0.655708318	0.655708318	trans
cg15471398_ZC2HC1C	0.000236803	0.000516661	0.750010709	0.750010709	trans
cg02593734_HOXA9	0.000236808	0.000516668	-0.745598641	0.745598641	trans
cg25053413_MIR608	0.000236809	0.000516668	0.644492466	0.644492466	trans
cg01589701_GAPDHP44	0.00023681	0.000516668	0.644627823	0.644627823	trans
cg24022528_RNU6-516P	0.000236812	0.000516668	-0.709727752	0.709727752	trans
cg08687494_LINC00243	0.000236812	0.000516668	1.966168192	1.966168192	trans
cg14409406_CNN3	0.000236815	0.000516671	-0.648171847	0.648171847	trans
cg00674395_EMX1	0.000236825	0.00051669	0.669382764	0.669382764	trans
cg07244649_RPS17P14	0.000236827	0.000516693	-3.225981963	3.225981963	trans
cg18966920_CACNB2	0.000236831	0.000516698	0.652864139	0.652864139	trans
cg13533069_RNA5SP247	0.000236834	0.000516699	0.643958513	0.643958513	trans
cg15166362_SLC4A1	0.000236834	0.000516699	0.688534368	0.688534368	trans
cg10261864_RPL9P16	0.000236835	0.000516699	0.64159851	0.64159851	trans
cg09887532_MACROD2-IT1	0.000236841	0.00051671	0.663173394	0.663173394	trans
cg21626255_H3C9P	0.000236842	0.00051671	-0.655649357	0.655649357	trans
cg11296759_RNU6-177P	0.000236847	0.000516719	-0.709630136	0.709630136	trans
cg14943847_HLA-DPB1	0.00023686	0.000516741	-0.665141117	0.665141117	trans
cg10499042_ATP5F1AP1	0.00023686	0.000516741	-0.777313581	0.777313581	trans
cg22637538_SAMSN1-AS1	0.00023687	0.000516757	0.655590101	0.655590101	trans
cg22593669_LINC01825	0.00023687	0.000516757	0.645268109	0.645268109	trans
cg14587401_ADORA2BP1	0.000236873	0.00051676	0.718031719	0.718031719	trans
cg06376782_COX4I2	0.000236874	0.00051676	0.684512024	0.684512024	trans
cg18251222_IGSF3	0.000236875	0.00051676	-0.626603877	0.626603877	trans
cg14122110_SAA1	0.000236877	0.00051676	0.583900448	0.583900448	trans
cg14038695_SLC9C1	0.000236878	0.00051676	0.683073915	0.683073915	trans
cg11690666_SNORD42B	0.000236878	0.00051676	0.658113705	0.658113705	trans
cg02443896_HMSD	0.000236886	0.000516775	0.653822282	0.653822282	trans
cg24161740_RN7SKP226	0.000236891	0.000516775	0.650414868	0.650414868	trans
cg24161740_OR4C10P	0.000236891	0.000516775	0.650414868	0.650414868	trans
cg24161740_MIR654	0.000236891	0.000516775	0.650414868	0.650414868	trans
cg24161740_LINC01665	0.000236891	0.000516775	0.650414868	0.650414868	trans
cg23809394_KRTAP24-1	0.000236893	0.000516776	1.457983069	1.457983069	trans
cg12861945_RNA5SP145	0.000236894	0.000516776	-0.605832692	0.605832692	trans
cg27594583_HSP90AA5P	0.000236895	0.000516776	0.812371191	0.812371191	trans
cg04513703_TBC1D26	0.000236897	0.000516777	0.630112686	0.630112686	trans
cg05207347_RNU6-1093P	0.000236898	0.000516777	1.244946462	1.244946462	trans
cg13783444_RPL7L1P12	0.000236899	0.000516777	0.659552435	0.659552435	trans
cg23414262_VN1R108P	0.000236901	0.000516779	0.687118126	0.687118126	trans
cg02536150_SPDYE17	0.000236902	0.000516779	0.661638574	0.661638574	trans
cg17703391_OR13D1	0.000236904	0.000516779	0.649384156	0.649384156	trans
cg03479209_ATP5MC1P1	0.000236906	0.000516782	-0.624923868	0.624923868	trans
cg05868023_DPEP3	0.000236907	0.000516782	0.95245673	0.95245673	trans
cg15418509_SGCD	0.000236909	0.000516782	-0.708561154	0.708561154	trans
cg12707723_IFNA10	0.00023691	0.000516782	-0.704773028	0.704773028	trans
cg18024904_RGS7	0.000236911	0.000516783	-0.671224022	0.671224022	trans
cg18330281_UBTFL5	0.000236915	0.000516787	-0.707081126	0.707081126	trans
cg07129104_UNC5C	0.00023692	0.000516795	0.636067408	0.636067408	trans
cg02792740_CLN5	0.000236921	0.000516795	0.645987579	0.645987579	trans
cg27003171_SNORA49	0.000236924	0.000516797	0.635850686	0.635850686	trans
cg01881536_RPS20P33	0.000236924	0.000516797	0.659147464	0.659147464	trans
cg18027157_TAMM41	0.000236926	0.000516799	0.65149108	0.65149108	trans
cg22314681_MIR215	0.000236928	0.000516799	0.6880626	0.6880626	trans
cg02536150_PRICKLE2-AS3	0.000236928	0.000516799	0.650113638	0.650113638	trans
cg07659624_IGHA1	0.00023693	0.0005168	-0.645772361	0.645772361	trans
cg06320570_LINC01518	0.000236932	0.000516803	-0.994686988	0.994686988	trans
cg27616227_RNU1-149P	0.000236935	0.000516803	0.655868074	0.655868074	trans
cg20799917_SHISA6	0.000236935	0.000516803	0.617669431	0.617669431	trans
cg22190299_UGT1A12P	0.000236937	0.000516806	0.639296699	0.639296699	trans
cg12304200_SLC25A27	0.000236943	0.000516813	0.645735631	0.645735631	trans
cg25985506_WEE2	0.000236943	0.000516813	0.648221293	0.648221293	trans
cg11465192_SLAMF6P1	0.000236944	0.000516813	0.623278789	0.623278789	trans
cg00288945_GTF3AP6	0.000236948	0.000516819	0.654855271	0.654855271	trans
cg02854313_SGCA	0.000236954	0.000516827	0.647486948	0.647486948	trans
cg15016771_OR4K13	0.000236954	0.000516827	-0.667727345	0.667727345	trans
cg18452169_ADAM32	0.000236959	0.000516835	-0.903409534	0.903409534	trans
cg12088417_CBLN1	0.000236963	0.00051684	0.682067615	0.682067615	trans
cg08869748_SNORD42B	0.000236969	0.00051684	0.654874494	0.654874494	trans
cg12632249_ISCUP1	0.00023697	0.00051684	-0.697049872	0.697049872	trans
cg12632249_SPACA1	0.00023697	0.00051684	-0.697049872	0.697049872	trans
cg12632249_ACSM2B	0.00023697	0.00051684	-0.697049872	0.697049872	trans
cg12632249_RN7SKP169	0.00023697	0.00051684	-0.697049872	0.697049872	trans
cg03151529_NEUROG1	0.000236973	0.000516845	-0.657433564	0.657433564	trans
cg07390647_IGHV3-73	0.000236979	0.000516853	0.662266491	0.662266491	trans
cg06725421_IGF2BP2-AS1	0.000236979	0.000516853	0.66215704	0.66215704	trans
cg07585951_LINC02525	0.000236983	0.000516858	0.6405943	0.6405943	trans
cg22504122_S100A5	0.000236987	0.000516864	0.62104451	0.62104451	trans
cg19234089_FCRL2	0.000236989	0.000516864	-0.816439405	0.816439405	trans
cg09974432_SHANK2-AS3	0.000236989	0.000516864	0.643729374	0.643729374	trans
cg24304928_FOXD2-AS1	0.000236992	0.000516868	-0.886245556	0.886245556	trans
cg23111342_RBMXP1	0.000236999	0.00051687	0.666684707	0.666684707	trans
cg03004860_USP17L8	0.000237	0.00051687	-0.628258779	0.628258779	trans
cg17566608_RN7SKP259	0.000237	0.00051687	0.659526049	0.659526049	trans
cg20638896_CPXM2	0.000237	0.00051687	0.644572007	0.644572007	trans
cg00701755_FTLP18	0.000237002	0.00051687	-0.631657309	0.631657309	trans
cg00701755_KRT8P21	0.000237002	0.00051687	-0.631657309	0.631657309	trans
cg00701755_NBPF21P	0.000237002	0.00051687	-0.631657309	0.631657309	trans
cg23482839_OTOS	0.000237003	0.00051687	0.670950213	0.670950213	trans
cg19353052_C11orf40	0.000237006	0.000516874	0.908502595	0.908502595	trans
cg13019502_TAS2R42	0.000237018	0.000516898	0.661640799	0.661640799	trans
cg13289788_IGKV3D-11	0.000237021	0.000516902	-0.719987677	0.719987677	trans
cg17542751_LINC02806	0.000237025	0.000516907	0.65899662	0.65899662	trans
cg07096305_ATP10D	0.000237025	0.000516907	0.633935466	0.633935466	trans
cg07738820_RNU7-185P	0.000237031	0.000516916	0.612551484	0.612551484	trans
cg08916385_GOLGA6L9	0.000237034	0.000516921	3.083993366	3.083993366	trans
cg16466154_SLC25A27	0.000237036	0.000516923	0.656681592	0.656681592	trans
cg13455842_ZNF70	0.00023704	0.000516927	1.661529812	1.661529812	trans
cg06185140_RNU6-343P	0.000237041	0.000516927	0.709918106	0.709918106	trans
cg03266048_THOC7-AS1	0.000237045	0.000516933	0.657100547	0.657100547	trans
cg08973565_CD300LD	0.000237047	0.000516935	-0.707675685	0.707675685	trans
cg18007373_OR4S1	0.000237048	0.000516935	-0.6267007	0.6267007	trans
cg08985142_HSPA8P6	0.00023705	0.000516938	-0.834623664	0.834623664	trans
cg11995490_KCNB1	0.000237054	0.000516942	0.615319411	0.615319411	trans
cg00232388_IGLV3-16	0.000237071	0.000516967	-0.592804984	0.592804984	trans
cg17181840_HAPLN3	0.000237071	0.000516967	-0.719002253	0.719002253	trans
cg04572021_MIR1-1HG	0.000237071	0.000516967	-1.313284877	1.313284877	trans
cg02792740_ASPH	0.000237073	0.000516967	0.646658613	0.646658613	trans
cg23209353_NSA2P5	0.000237073	0.000516967	0.660025838	0.660025838	trans
cg12607106_SMYD4	0.000237074	0.000516967	0.949485476	0.949485476	trans
cg20111163_PRAP1	0.000237074	0.000516967	-0.646920879	0.646920879	trans
cg14780957_LINC02008	0.000237074	0.000516967	-0.67320142	0.67320142	trans
cg02303400_TFEB	0.000237082	0.000516981	-0.63661187	0.63661187	trans
cg09994553_RPL36P20	0.000237085	0.000516985	0.699084006	0.699084006	trans
cg09621868_SNORD114-10	0.000237088	0.000516989	-0.667751738	0.667751738	trans
cg09524880_NMNAT2	0.000237091	0.000516992	1.487080646	1.487080646	trans
cg09809224_MME-AS1	0.000237093	0.000516993	0.738509858	0.738509858	trans
cg21200382_TECRL	0.000237094	0.000516993	-0.82950011	0.82950011	trans
cg04479876_RNFT1P2	0.000237102	0.000517008	0.649339501	0.649339501	trans
cg11995490_NRG4	0.000237106	0.000517014	0.637668781	0.637668781	trans
cg09795688_SLC25A34-AS1	0.000237107	0.000517014	0.686957373	0.686957373	trans
cg15476410_DEFB108A	0.000237112	0.000517022	-0.736085711	0.736085711	trans
cg15830792_LINC01423	0.000237113	0.000517022	0.806310799	0.806310799	trans
cg24709999_RPS3AP39	0.000237116	0.000517027	0.656457335	0.656457335	trans
cg07970040_NPM1P11	0.000237122	0.000517037	0.645340408	0.645340408	trans
cg25300757_CCDC85B	0.000237125	0.00051704	-0.649069387	0.649069387	trans
cg11608893_LINC00308	0.000237134	0.000517055	-0.608211204	0.608211204	trans
cg12571007_IFNWP19	0.000237135	0.000517055	2.146399291	2.146399291	trans
cg18251222_RN7SL822P	0.000237135	0.000517055	0.628821471	0.628821471	trans
cg14990842_ATP1A1-AS1	0.000237138	0.000517055	0.630945341	0.630945341	trans
cg24272257_RN7SKP178	0.000237138	0.000517055	-0.676059287	0.676059287	trans
cg07405255_KIF20A	0.000237139	0.000517055	-0.754222584	0.754222584	trans
cg10229938_DEFB126	0.000237141	0.000517056	-0.701338621	0.701338621	trans
cg03830265_FAM83D	0.000237143	0.000517056	0.78254423	0.78254423	trans
cg16754847_RNU6-1176P	0.000237143	0.000517056	0.709646944	0.709646944	trans
cg24514954_PRAMEF4	0.00023715	0.000517069	0.645178062	0.645178062	trans
cg07096305_IFNGR1	0.000237154	0.000517076	0.62797508	0.62797508	trans
cg11569379_LINC02138	0.000237155	0.000517076	0.642767706	0.642767706	trans
cg12664613_MLC1	0.00023716	0.000517083	-0.646911336	0.646911336	trans
cg00385421_TCF21	0.000237165	0.00051709	-0.673892309	0.673892309	trans
cg25326727_IFNWP4	0.000237166	0.00051709	-0.726105258	0.726105258	trans
cg09828310_LINC00336	0.00023717	0.000517094	0.630809972	0.630809972	trans
cg25994476_OR13C6P	0.00023717	0.000517094	-0.612362813	0.612362813	trans
cg26482585_MIR576	0.000237172	0.000517094	0.774940927	0.774940927	trans
cg19996272_CENPCP1	0.000237172	0.000517094	0.671375053	0.671375053	trans
cg10032131_CFAP221	0.000237174	0.000517095	-0.640163146	0.640163146	trans
cg23093741_RNU6-951P	0.000237178	0.000517101	-0.61535902	0.61535902	trans
cg16905926_UQCRFS1P3	0.000237179	0.000517102	-0.635280873	0.635280873	trans
cg13168499_RN7SKP123	0.000237181	0.000517102	-0.612458487	0.612458487	trans
cg01864029_TIMM17A	0.000237188	0.000517115	0.625974431	0.625974431	trans
cg09889848_IGLV7-46	0.000237191	0.000517119	0.671001628	0.671001628	trans
cg20269458_LINC02066	0.000237204	0.000517135	0.664792939	0.664792939	trans
cg04672837_LYZL4	0.000237207	0.000517135	0.66125299	0.66125299	trans
cg18185391_RPL3P10	0.000237207	0.000517135	0.668450692	0.668450692	trans
cg21351830_RNA5SP127	0.000237209	0.000517135	-0.759242459	0.759242459	trans
cg21351830_RNA5SP150	0.000237209	0.000517135	-0.759242459	0.759242459	trans
cg21351830_RNU6-333P	0.000237209	0.000517135	-0.759242459	0.759242459	trans
cg21351830_RNU6-279P	0.000237209	0.000517135	-0.759242459	0.759242459	trans
cg21351830_LINC00388	0.000237209	0.000517135	-0.759242459	0.759242459	trans
cg21351830_RNU6-1131P	0.000237209	0.000517135	-0.759242459	0.759242459	trans
cg08539210_ITGA10	0.000237213	0.000517142	0.692452418	0.692452418	trans
cg00232388_HAUS6P3	0.000237215	0.000517142	0.657834691	0.657834691	trans
cg00154888_SLC25A27	0.000237216	0.000517142	0.638896686	0.638896686	trans
cg20313696_RNU6-1214P	0.000237217	0.000517142	0.643919382	0.643919382	trans
cg23370710_FAM43A	0.000237219	0.000517145	0.687935198	0.687935198	trans
cg10261864_SHISA6	0.000237223	0.00051715	0.620250081	0.620250081	trans
cg13680270_TRBJ2-2P	0.000237234	0.000517171	-0.715214015	0.715214015	trans
cg15720223_MRGPRX3	0.000237235	0.000517171	-0.804848076	0.804848076	trans
cg09489811_NPM1P11	0.000237237	0.000517173	0.625977655	0.625977655	trans
cg02399049_FOXP2	0.00023724	0.000517174	0.646741144	0.646741144	trans
cg05508245_ARL8A	0.000237241	0.000517174	0.806481824	0.806481824	trans
cg05508245_CCS	0.000237241	0.000517174	0.81139435	0.81139435	trans
cg24709999_SHANK2-AS3	0.000237245	0.000517179	0.650990752	0.650990752	trans
cg14999291_GATA4	0.000237247	0.000517181	0.807533573	0.807533573	trans
cg12944418_CTRB2	0.000237248	0.000517181	0.613844088	0.613844088	trans
cg05360307_RTN4RL2	0.000237253	0.000517189	-0.646810749	0.646810749	trans
cg15001471_ASNS	0.000237255	0.000517189	-0.757478688	0.757478688	trans
cg20638896_XKR8	0.000237256	0.000517189	0.703339506	0.703339506	trans
cg10939912_YAF2	0.000237256	0.000517189	0.680616974	0.680616974	trans
cg23922134_RNU6-918P	0.00023726	0.000517191	0.676975202	0.676975202	trans
cg19703425_RGS5-AS1	0.000237261	0.000517191	-0.967140844	0.967140844	trans
cg23664533_FGFBP2	0.000237262	0.000517191	0.640538002	0.640538002	trans
cg11023174_SUMO2P12	0.000237266	0.000517191	0.62207031	0.62207031	trans
cg14525473_RNU6-457P	0.000237267	0.000517191	0.615062101	0.615062101	trans
cg23866687_ARHGEF2-AS1	0.000237268	0.000517191	0.628036877	0.628036877	trans
cg02792740_PTAR1	0.000237268	0.000517191	0.648756071	0.648756071	trans
cg17265961_MIR548J	0.000237268	0.000517191	-0.677884553	0.677884553	trans
cg03009464_RNU4-32P	0.000237269	0.000517191	0.670751216	0.670751216	trans
cg13428351_TMEM176B	0.00023727	0.000517191	-0.736098974	0.736098974	trans
cg12562232_PEAR1	0.00023727	0.000517191	-0.667463289	0.667463289	trans
cg19810457_LINC00308	0.000237273	0.000517193	-0.610965349	0.610965349	trans
cg07655627_LINC01985	0.000237274	0.000517193	-0.620574337	0.620574337	trans
cg02747950_PDC-AS1	0.000237276	0.000517193	0.651228968	0.651228968	trans
cg09757838_CHORDC1P1	0.000237276	0.000517193	0.640314568	0.640314568	trans
cg05508245_KDF1	0.000237277	0.000517193	0.800658612	0.800658612	trans
cg06502685_DNAJB3	0.000237297	0.000517232	0.664321129	0.664321129	trans
cg07832354_KRT18P42	0.000237297	0.000517232	-0.651859253	0.651859253	trans
cg18137757_JAM2	0.000237302	0.00051724	0.684287857	0.684287857	trans
cg15122841_SLITRK5	0.000237304	0.00051724	-1.138146919	1.138146919	trans
cg13885150_GSTM5P1	0.000237305	0.00051724	-0.657047836	0.657047836	trans
cg18965684_ZNF586	0.000237308	0.000517244	0.695609931	0.695609931	trans
cg10839615_SSTR1	0.000237309	0.000517244	1.079436565	1.079436565	trans
cg00859434_RNU1-58P	0.000237312	0.000517247	0.664774113	0.664774113	trans
cg14182120_MIR342	0.000237313	0.000517247	-0.748250023	0.748250023	trans
cg25880954_ALPI	0.000237316	0.000517251	-0.673235864	0.673235864	trans
cg19675272_LINC01757	0.000237319	0.000517255	-0.65820963	0.65820963	trans
cg14313932_EIF4EP4	0.000237321	0.000517258	0.635589897	0.635589897	trans
cg06763868_PTMAP3	0.000237325	0.000517262	0.645284544	0.645284544	trans
cg01763364_GTF2IP14	0.000237327	0.000517266	0.645253361	0.645253361	trans
cg19113686_RPS29P9	0.000237333	0.000517275	-0.693355901	0.693355901	trans
cg23209353_TGFA-IT1	0.000237345	0.000517297	0.668547211	0.668547211	trans
cg09508875_SNORD115-4	0.000237346	0.000517297	0.641939364	0.641939364	trans
cg10905486_ALKAL2	0.000237347	0.000517297	0.686956757	0.686956757	trans
cg26449206_RPS15P9	0.000237347	0.000517297	-0.618117987	0.618117987	trans
cg02594345_L3MBTL1	0.000237349	0.000517298	0.651499558	0.651499558	trans
cg22930385_PVR	0.000237354	0.000517306	0.64104481	0.64104481	trans
cg23418075_MRPL45P1	0.000237359	0.000517315	0.646103744	0.646103744	trans
cg19344682_MTCO1P21	0.000237363	0.000517321	0.639213637	0.639213637	trans
cg27040468_RNU1-132P	0.000237365	0.000517321	0.659582649	0.659582649	trans
cg04430228_KANK1P1	0.00023737	0.00051733	0.650691173	0.650691173	trans
cg10449536_SLC9C1	0.000237371	0.00051733	0.724472604	0.724472604	trans
cg00574958_RNU6-1065P	0.000237374	0.000517334	0.673605022	0.673605022	trans
cg16920882_RNA5SP448	0.000237377	0.000517338	-0.625253353	0.625253353	trans
cg16055665_HLA-DPB1	0.000237381	0.000517344	-0.642372422	0.642372422	trans
cg22177175_RNU6-243P	0.000237387	0.000517353	-0.70911785	0.70911785	trans
cg23461216_SLC7A5	0.000237388	0.000517354	0.735777386	0.735777386	trans
cg02792740_JMY	0.00023739	0.000517356	0.637041126	0.637041126	trans
cg27064927_CBX3P7	0.000237391	0.000517356	-0.812111017	0.812111017	trans
cg11002721_CALHM1	0.000237394	0.000517356	-0.93492776	0.93492776	trans
cg27513510_RNU6-1159P	0.000237394	0.000517356	-0.802082104	0.802082104	trans
cg16773502_RNU6-438P	0.000237397	0.00051736	-0.826330997	0.826330997	trans
cg10552523_LINC01359	0.000237398	0.00051736	0.630368271	0.630368271	trans
cg22274117_OFCC1	0.000237407	0.000517372	0.664580293	0.664580293	trans
cg18455249_MACROD2-IT1	0.000237407	0.000517372	0.663932888	0.663932888	trans
cg15700009_THRB-IT1	0.000237407	0.000517372	0.644893847	0.644893847	trans
cg07096305_LINC02535	0.000237427	0.000517412	0.63480541	0.63480541	trans
cg06103928_TRGV6	0.000237429	0.000517414	-1.25257052	1.25257052	trans
cg01708411_LYG2	0.000237431	0.000517415	-0.637982827	0.637982827	trans
cg21042265_SNORD42B	0.000237433	0.000517415	0.654344126	0.654344126	trans
cg03549208_RNU7-74P	0.000237433	0.000517415	0.631384048	0.631384048	trans
cg01510218_GTF2IP23	0.000237434	0.000517416	0.659131795	0.659131795	trans
cg22449901_CHRNB4	0.000237439	0.000517424	-0.605753682	0.605753682	trans
cg13322601_CYP4F29P	0.000237441	0.000517424	-2.95282424	2.95282424	trans
cg21893210_BAG1	0.000237442	0.000517424	0.606811336	0.606811336	trans
cg00634475_PRDX3P4	0.000237445	0.000517426	0.63061016	0.63061016	trans
cg12775659_GCNT1P1	0.000237445	0.000517426	0.646080859	0.646080859	trans
cg04548490_PI16	0.000237446	0.000517426	-0.656587112	0.656587112	trans
cg15577010_FABP7P1	0.000237449	0.000517429	0.614447914	0.614447914	trans
cg05509800_TRAV22	0.000237454	0.000517436	-0.670103848	0.670103848	trans
cg24114899_ASB2	0.000237454	0.000517436	-0.699201599	0.699201599	trans
cg22703515_NACAP2	0.000237456	0.000517438	-0.644863843	0.644863843	trans
cg01140770_EGFR-AS1	0.00023746	0.000517442	0.619144551	0.619144551	trans
cg11641097_LINC01264	0.000237461	0.000517442	0.766908631	0.766908631	trans
cg02792740_PPP3CB	0.000237467	0.000517454	0.654659668	0.654659668	trans
cg21787835_RN7SL128P	0.000237471	0.000517458	-0.685530906	0.685530906	trans
cg21408460_TTC6	0.000237474	0.000517464	0.631782805	0.631782805	trans
cg16062368_RPL36AP6	0.000237478	0.00051747	0.607962646	0.607962646	trans
cg14136582_CCNA1	0.000237484	0.000517478	-0.728627315	0.728627315	trans
cg24605553_LINC01891	0.000237485	0.000517478	0.615977528	0.615977528	trans
cg17733194_RPS29P33	0.000237487	0.000517478	-0.698888089	0.698888089	trans
cg16810969_C2orf78	0.000237488	0.000517478	-0.643875596	0.643875596	trans
cg14137316_RNU6-194P	0.000237488	0.000517478	0.616173705	0.616173705	trans
cg26603220_ZSCAN5B	0.000237493	0.000517486	-0.643922769	0.643922769	trans
cg10923838_POU6F2	0.000237495	0.000517488	0.624207801	0.624207801	trans
cg14787030_FGF8	0.000237501	0.000517494	-0.716173607	0.716173607	trans
cg09690321_TEX41	0.000237501	0.000517494	-1.128703412	1.128703412	trans
cg13428351_LRRTM1	0.000237502	0.000517494	-0.728023803	0.728023803	trans
cg19681352_C8G	0.000237504	0.000517494	-0.656392627	0.656392627	trans
cg06259339_IGHD6-25	0.000237505	0.000517494	0.652026785	0.652026785	trans
cg15541606_OR2Y1	0.000237506	0.000517494	-0.668039847	0.668039847	trans
cg15541606_OR7A10	0.000237506	0.000517494	-0.668039847	0.668039847	trans
cg09819502_UBE2Q2P10	0.000237507	0.000517494	-0.731734199	0.731734199	trans
cg05979484_LINC02519	0.000237509	0.000517495	0.651704831	0.651704831	trans
cg09311594_LINC02519	0.000237515	0.000517499	0.686394278	0.686394278	trans
cg10894164_CORO1A	0.000237517	0.000517499	-0.655191673	0.655191673	trans
cg11367421_CHMP4AP1	0.000237518	0.000517499	-0.743104029	0.743104029	trans
cg11367421_OR2W1	0.000237518	0.000517499	-0.743104029	0.743104029	trans
cg11367421_PGAM1P2	0.000237518	0.000517499	-0.743104029	0.743104029	trans
cg11367421_KRTAP10-1	0.000237518	0.000517499	-0.743104029	0.743104029	trans
cg21342350_MIR1295A	0.000237524	0.000517507	0.644916887	0.644916887	trans
cg14409406_ABCB11	0.000237524	0.000517507	-0.651744713	0.651744713	trans
cg06763280_RPL7P4	0.000237525	0.000517507	0.641471168	0.641471168	trans
cg04707531_RNU1-33P	0.000237527	0.000517508	0.647343877	0.647343877	trans
cg18763326_LINC01797	0.00023753	0.000517508	0.620635585	0.620635585	trans
cg22009052_RNU6-243P	0.00023753	0.000517508	-0.853756255	0.853756255	trans
cg00680875_RNU6-1240P	0.000237531	0.000517508	-0.642722233	0.642722233	trans
cg04460332_NPY	0.000237536	0.000517508	0.635376344	0.635376344	trans
cg15022772_GOLGA8J	0.000237537	0.000517508	0.747936059	0.747936059	trans
cg01664727_RNA5SP247	0.000237537	0.000517508	0.673859411	0.673859411	trans
cg19039925_RN7SL62P	0.000237538	0.000517508	-0.617944128	0.617944128	trans
cg19039925_UBE2V1P4	0.000237538	0.000517508	-0.617944128	0.617944128	trans
cg19039925_VSTM2B	0.000237538	0.000517508	-0.617944128	0.617944128	trans
cg10039163_RNU6-829P	0.000237541	0.000517512	-0.686748805	0.686748805	trans
cg21613549_SNTG2-AS1	0.000237542	0.000517512	0.661693959	0.661693959	trans
cg10625365_SOCS2P1	0.000237547	0.000517512	0.703225903	0.703225903	trans
cg05920113_PTPRK-AS1	0.000237547	0.000517512	0.670469728	0.670469728	trans
cg21297167_DEFB131A	0.000237547	0.000517512	-0.659144188	0.659144188	trans
cg09817248_MYH13	0.000237549	0.000517512	2.270302106	2.270302106	trans
cg10268985_RNU6-701P	0.000237549	0.000517512	0.757073173	0.757073173	trans
cg02061007_SPATA31D4	0.000237549	0.000517512	-0.992179163	0.992179163	trans
cg08989647_LINC01807	0.000237551	0.000517512	-0.899235019	0.899235019	trans
cg20537554_LINC02024	0.000237551	0.000517512	0.637073086	0.637073086	trans
cg04665311_CAPN14	0.000237554	0.000517515	0.628502919	0.628502919	trans
cg23789019_TBC1D28	0.000237557	0.000517515	0.639250353	0.639250353	trans
cg02792740_RPS13P2	0.000237558	0.000517515	0.656797805	0.656797805	trans
cg23708607_MTCO3P21	0.000237559	0.000517515	0.644904856	0.644904856	trans
cg19973291_PPP3CA	0.000237559	0.000517515	0.668654184	0.668654184	trans
cg24236917_RPL12P12	0.000237563	0.000517519	0.647688741	0.647688741	trans
cg14190294_LINC01870	0.000237568	0.000517529	-0.81921268	0.81921268	trans
cg22016724_RNU6-729P	0.000237574	0.000517538	0.750884291	0.750884291	trans
cg07655627_RPL35AP12	0.000237576	0.00051754	-0.643826543	0.643826543	trans
cg01864029_WDR90	0.00023758	0.000517546	-0.644634233	0.644634233	trans
cg21517812_MIR128-2	0.000237585	0.000517554	-0.642858778	0.642858778	trans
cg10241871_ADHFE1	0.000237587	0.000517555	0.66832733	0.66832733	trans
cg20295071_IGLC6	0.000237597	0.000517565	1.612084964	1.612084964	trans
cg03371439_CLEC2D	0.000237597	0.000517565	-0.790842472	0.790842472	trans
cg17533142_RNA5SP393	0.000237597	0.000517565	0.705108288	0.705108288	trans
cg22168087_RPL5P2	0.000237598	0.000517565	0.637204415	0.637204415	trans
cg09272186_MCEE	0.000237598	0.000517565	1.013492179	1.013492179	trans
cg06499214_FAM174B	0.000237599	0.000517565	0.694059571	0.694059571	trans
cg14649060_NDUFA5P4	0.000237604	0.00051757	0.676299311	0.676299311	trans
cg11593799_KLHL1	0.000237604	0.00051757	-0.61190464	0.61190464	trans
cg07734161_BIRC7	0.00023761	0.000517579	-0.68745995	0.68745995	trans
cg25716065_PDGFB	0.000237611	0.000517579	0.640750672	0.640750672	trans
cg06947811_DNMT3AP1	0.000237612	0.000517579	0.659622967	0.659622967	trans
cg20091620_SPATA31A6	0.000237613	0.000517579	0.678383455	0.678383455	trans
cg04464523_RAB6C-AS1	0.000237615	0.000517579	0.684576211	0.684576211	trans
cg16274899_LINC01681	0.000237617	0.000517579	0.576626152	0.576626152	trans
cg22108143_COMETT	0.000237617	0.000517579	0.863032454	0.863032454	trans
cg14408831_IGHV4-59	0.000237618	0.000517579	-0.727430488	0.727430488	trans
cg19285799_DNAJC17P1	0.000237619	0.000517579	-0.892891502	0.892891502	trans
cg12858231_MIR941-4	0.000237623	0.000517582	-0.756027738	0.756027738	trans
cg18438405_PDE4DIPP10	0.000237624	0.000517582	0.620030298	0.620030298	trans
cg19703425_BET1P1	0.000237626	0.000517582	-0.993943173	0.993943173	trans
cg05790451_CTF2P	0.000237626	0.000517582	-0.664435218	0.664435218	trans
cg21578644_CHCHD3	0.000237626	0.000517582	-0.647997724	0.647997724	trans
cg20803916_MIR190A	0.000237629	0.000517584	-0.633004853	0.633004853	trans
cg02562282_HLA-DPB1	0.000237631	0.000517586	-0.676677911	0.676677911	trans
cg18180710_COL10A1	0.000237632	0.000517586	0.70261656	0.70261656	trans
cg12319350_CYP2B6	0.000237633	0.000517586	0.629303336	0.629303336	trans
cg07935474_SLC25A27	0.000237635	0.000517588	0.651121892	0.651121892	trans
cg12474980_RASIP1	0.000237637	0.000517588	-1.034646199	1.034646199	trans
cg08476832_RNU7-62P	0.000237638	0.000517588	0.6218884	0.6218884	trans
cg04000274_SNORD74B	0.00023764	0.00051759	-0.9332599	0.9332599	trans
cg07419788_XCL1	0.000237641	0.000517591	-1.139449358	1.139449358	trans
cg17896072_IGHV2-26	0.000237646	0.000517597	-0.599259424	0.599259424	trans
cg17076795_RPL32P23	0.000237647	0.000517597	-0.698167619	0.698167619	trans
cg22646074_IGHJ2	0.000237651	0.000517605	-0.678153605	0.678153605	trans
cg09809224_ARMC9	0.000237656	0.000517612	-0.74116476	0.74116476	trans
cg12701888_ASH1L-IT1	0.000237657	0.000517612	0.678351653	0.678351653	trans
cg06743283_RN7SL187P	0.000237658	0.000517612	-0.692057198	0.692057198	trans
cg26181840_SDHCP2	0.00023766	0.000517614	0.626985293	0.626985293	trans
cg01003793_GPA33	0.000237664	0.000517618	-0.970045092	0.970045092	trans
cg19010807_RPL7P4	0.000237666	0.000517618	0.657040101	0.657040101	trans
cg27399957_PPIAP78	0.000237669	0.000517618	0.688904542	0.688904542	trans
cg03179052_ALDH7A1	0.000237669	0.000517618	-1.132165478	1.132165478	trans
cg26972832_RPS15AP7	0.000237669	0.000517618	0.623801164	0.623801164	trans
cg12692753_RN7SL209P	0.00023767	0.000517618	1.826118284	1.826118284	trans
cg22373593_BIRC7	0.00023767	0.000517618	-0.666674826	0.666674826	trans
cg17533142_SLC25A1P3	0.000237674	0.000517624	-0.726492623	0.726492623	trans
cg11835347_HMGN1P7	0.000237677	0.000517628	0.648823796	0.648823796	trans
cg14504586_RPL41P1	0.000237685	0.000517643	-0.678959054	0.678959054	trans
cg00441434_LINC00307	0.000237688	0.000517645	0.658098768	0.658098768	trans
cg26565420_RNU2-48P	0.000237694	0.000517657	-0.616805892	0.616805892	trans
cg05056349_OR7E36P	0.000237704	0.000517675	0.635557896	0.635557896	trans
cg20271057_RNU4-7P	0.000237708	0.000517681	-0.623906529	0.623906529	trans
cg26110038_WNT1	0.000237709	0.000517681	-0.924766871	0.924766871	trans
cg24856383_ABCA9-AS1	0.000237717	0.000517695	0.901394164	0.901394164	trans
cg13264811_RABGAP1L-DT	0.000237718	0.000517695	0.689752464	0.689752464	trans
cg14584450_KRTAP15-1	0.000237719	0.000517695	0.685108537	0.685108537	trans
cg06716182_RNU7-196P	0.000237723	0.000517701	0.645883134	0.645883134	trans
cg24975986_RNY3P11	0.000237733	0.00051772	0.661791175	0.661791175	trans
cg14361969_R3HDML	0.000237737	0.000517727	-0.675569595	0.675569595	trans
cg13218791_MIR1205	0.000237744	0.000517738	0.675372833	0.675372833	trans
cg10145319_IGHD6-13	0.000237745	0.000517738	-0.596060307	0.596060307	trans
cg21361021_IPO7P2	0.000237746	0.000517738	0.635770573	0.635770573	trans
cg23720406_LINC01874	0.000237749	0.000517738	0.630805611	0.630805611	trans
cg23720406_RNA5SP89	0.000237749	0.000517738	0.630805611	0.630805611	trans
cg23720406_SNORD32B	0.000237749	0.000517738	0.630805611	0.630805611	trans
cg14050009_HMGA2-AS1	0.000237755	0.000517742	0.6620741	0.6620741	trans
cg17106653_LINC01409	0.000237755	0.000517742	0.768066984	0.768066984	trans
cg01684255_RNF212	0.000237755	0.000517742	-0.62873361	0.62873361	trans
cg02232418_ANKRD30A	0.000237756	0.000517742	0.750321402	0.750321402	trans
cg02251147_GABRR2	0.000237766	0.00051776	0.632819114	0.632819114	trans
cg02345327_RN7SL549P	0.000237769	0.000517765	-0.653496081	0.653496081	trans
cg23209353_DHDDS-AS1	0.000237772	0.000517768	0.670836648	0.670836648	trans
cg02516820_HOMER2	0.000237774	0.000517771	0.604272619	0.604272619	trans
cg10411658_KL	0.000237776	0.000517772	0.709853146	0.709853146	trans
cg01507342_RPL34P3	0.000237781	0.00051778	0.618760551	0.618760551	trans
cg04062529_RPL7P4	0.000237782	0.000517781	0.642259819	0.642259819	trans
cg03900676_SSBP3-AS1	0.000237785	0.000517785	0.645577794	0.645577794	trans
cg07243941_CHODL	0.00023779	0.000517793	1.599710634	1.599710634	trans
cg17031631_GABRR1	0.000237795	0.0005178	0.675467586	0.675467586	trans
cg04972856_LINC02519	0.000237802	0.000517814	0.681415669	0.681415669	trans
cg21178568_KCNMB1	0.000237804	0.000517815	-0.695216418	0.695216418	trans
cg07472332_PRTN3	0.000237805	0.000517815	-0.731335595	0.731335595	trans
cg22843488_BDH2P1	0.00023781	0.000517822	0.627219192	0.627219192	trans
cg11153505_FSCN1	0.000237811	0.000517822	0.609516195	0.609516195	trans
cg23203812_TMEM100	0.000237813	0.000517824	-0.635361753	0.635361753	trans
cg03462249_GALNTL6	0.000237815	0.000517825	0.635310321	0.635310321	trans
cg17761990_EZH2	0.000237816	0.000517825	0.625375232	0.625375232	trans
cg06345712_RNY4P30	0.000237819	0.000517825	0.637638303	0.637638303	trans
cg06345712_SNORD114-29	0.000237819	0.000517825	0.637638303	0.637638303	trans
cg06345712_RNU6-225P	0.000237819	0.000517825	0.637638303	0.637638303	trans
cg14281092_IGHA1	0.000237823	0.000517826	-0.627756003	0.627756003	trans
cg23779220_SSBP3-AS1	0.000237824	0.000517826	0.660193724	0.660193724	trans
cg05395063_OR52E7P	0.000237824	0.000517826	-0.660823113	0.660823113	trans
cg10032131_PRSS35	0.000237824	0.000517826	-0.641419662	0.641419662	trans
cg07096305_MFF	0.000237831	0.000517836	0.630440851	0.630440851	trans
cg19893585_MEOX2	0.000237834	0.000517836	-0.679467025	0.679467025	trans
cg11500903_CAT	0.000237835	0.000517836	0.666318579	0.666318579	trans
cg17765009_AQP1	0.000237835	0.000517836	-0.685561896	0.685561896	trans
cg04470905_ST8SIA3	0.000237836	0.000517836	-0.600967104	0.600967104	trans
cg02302000_CICP8	0.000237836	0.000517836	0.843016336	0.843016336	trans
cg06619035_SLC6A4	0.000237837	0.000517836	0.682374431	0.682374431	trans
cg22363520_SIGLEC30P	0.00023784	0.000517839	0.62556494	0.62556494	trans
cg16627247_RNU4-75P	0.000237842	0.000517842	0.654293726	0.654293726	trans
cg03119028_HLA-DOA	0.000237848	0.000517849	-0.62609842	0.62609842	trans
cg16896134_CELA2B	0.000237848	0.000517849	-0.736172288	0.736172288	trans
cg25716065_CD248	0.000237852	0.00051785	-0.657575452	0.657575452	trans
cg03741498_LDHAL6A	0.000237852	0.00051785	0.66976587	0.66976587	trans
cg15123692_NANOS2	0.000237852	0.00051785	0.647489509	0.647489509	trans
cg24543696_IL2RA	0.000237853	0.00051785	-1.371687305	1.371687305	trans
cg04902668_LINC01813	0.000237857	0.000517855	-0.700605514	0.700605514	trans
cg05713971_CISH	0.000237859	0.000517856	0.593771038	0.593771038	trans
cg24717262_SYT5	0.000237861	0.000517858	-0.660469075	0.660469075	trans
cg16755189_SNORD114-27	0.000237862	0.000517858	-0.6269301	0.6269301	trans
cg21790851_RPS23P5	0.000237863	0.000517858	0.647294818	0.647294818	trans
cg03659565_LINC02662	0.000237865	0.000517859	-0.643010338	0.643010338	trans
cg00445548_LINC00463	0.000237874	0.000517869	-0.593652448	0.593652448	trans
cg18664856_TLK2P2	0.000237875	0.000517869	0.710356537	0.710356537	trans
cg14525473_MFSD13B	0.000237875	0.000517869	-0.638648942	0.638648942	trans
cg18452169_RPL18P10	0.000237875	0.000517869	-0.909998443	0.909998443	trans
cg11616276_LINC01359	0.000237876	0.000517869	0.638297085	0.638297085	trans
cg26384803_ARHGEF3-AS1	0.000237877	0.000517869	0.657796853	0.657796853	trans
cg15760474_RNU1-64P	0.000237878	0.000517869	-0.622592333	0.622592333	trans
cg15137954_RN7SL278P	0.000237879	0.000517869	0.618599065	0.618599065	trans
cg15217542_SNORD91A	0.000237884	0.000517876	0.839459721	0.839459721	trans
cg23234756_PKP4-AS1	0.000237885	0.000517876	0.661695193	0.661695193	trans
cg00364747_RPL15P20	0.000237886	0.000517876	0.632093593	0.632093593	trans
cg20665205_SNORD114-10	0.000237888	0.000517879	-0.659743151	0.659743151	trans
cg18966920_LPP-AS1	0.00023789	0.000517879	0.641706843	0.641706843	trans
cg07102913_MKRN7P	0.000237891	0.000517879	0.654686614	0.654686614	trans
cg09884146_OR52B5P	0.000237892	0.000517879	0.663829598	0.663829598	trans
cg15257596_LINC01121	0.000237896	0.000517885	0.663573173	0.663573173	trans
cg16140565_SNORA47	0.000237899	0.000517885	-0.635151011	0.635151011	trans
cg14120340_RNU6-949P	0.000237902	0.000517885	-0.613707589	0.613707589	trans
cg14120340_OR6C65	0.000237902	0.000517885	-0.613707589	0.613707589	trans
cg14120340_RPL22P20	0.000237902	0.000517885	-0.613707589	0.613707589	trans
cg14120340_CNN2P7	0.000237902	0.000517885	-0.613707589	0.613707589	trans
cg11500903_SOX9-AS1	0.000237903	0.000517885	0.63133777	0.63133777	trans
cg23668222_RNU4-53P	0.000237904	0.000517885	0.905010152	0.905010152	trans
cg22762615_RNU6-953P	0.000237907	0.000517885	0.627987955	0.627987955	trans
cg09391279_GOLGA8G	0.000237907	0.000517885	-0.652073178	0.652073178	trans
cg08317284_CFL1P6	0.000237908	0.000517885	1.079820909	1.079820909	trans
cg23691223_SLC25A27	0.000237909	0.000517885	0.649189748	0.649189748	trans
cg23209353_LINC00342	0.000237911	0.000517887	0.654060676	0.654060676	trans
cg22882563_PRICKLE2-AS3	0.000237915	0.000517891	0.728777036	0.728777036	trans
cg01843742_SERPINA5	0.000237915	0.000517891	2.527696398	2.527696398	trans
cg17400905_ZNF385D-AS1	0.000237916	0.000517891	0.692534976	0.692534976	trans
cg06183849_LINC01153	0.000237918	0.000517891	0.601283837	0.601283837	trans
cg14032195_RPS3AP34	0.000237923	0.000517897	0.868604281	0.868604281	trans
cg10939912_RPL17P1	0.000237924	0.000517897	0.683300317	0.683300317	trans
cg05372113_MTND6P24	0.000237925	0.000517897	-0.65374214	0.65374214	trans
cg03371439_TBC1D4	0.000237925	0.000517897	-0.796924505	0.796924505	trans
cg06596075_RNU6-1227P	0.000237929	0.000517904	0.670569241	0.670569241	trans
cg06746005_RNU6-784P	0.000237931	0.000517904	-0.643649715	0.643649715	trans
cg13487631_LINC01891	0.000237932	0.000517904	0.669473851	0.669473851	trans
cg20638896_TMEM121B	0.000237934	0.000517907	0.673602956	0.673602956	trans
cg23151860_FSTL1	0.000237941	0.000517918	0.730583762	0.730583762	trans
cg02705619_RPL7P4	0.000237943	0.000517919	0.669273447	0.669273447	trans
cg12806298_SNORA63	0.000237944	0.000517919	0.657970691	0.657970691	trans
cg14943847_RNA5SP194	0.00023795	0.000517924	0.680173147	0.680173147	trans
cg19111078_SOX8	0.000237954	0.000517924	-0.624547009	0.624547009	trans
cg08687494_HNRNPA1P54	0.000237955	0.000517924	1.898185776	1.898185776	trans
cg06716182_ASH1L-IT1	0.000237956	0.000517924	0.659357095	0.659357095	trans
cg14550340_TRIM31	0.000237956	0.000517924	-0.671179786	0.671179786	trans
cg02488517_NDUFS5P3	0.000237959	0.000517924	-0.620633399	0.620633399	trans
cg02488517_RPL7P13	0.000237959	0.000517924	-0.620633399	0.620633399	trans
cg02488517_MED15P5	0.000237959	0.000517924	-0.620633399	0.620633399	trans
cg02488517_NUP210P2	0.000237959	0.000517924	-0.620633399	0.620633399	trans
cg02488517_LINC02540	0.000237959	0.000517924	-0.620633399	0.620633399	trans
cg11960435_SEC1P	0.000237963	0.000517924	-0.649242725	0.649242725	trans
cg02153855_STUM	0.000237964	0.000517924	0.64630228	0.64630228	trans
cg23307143_UGT1A1	0.000237965	0.000517924	0.6309329	0.6309329	trans
cg07632068_HPX	0.000237965	0.000517924	0.657205371	0.657205371	trans
cg09627057_FZD4	0.000237968	0.000517924	0.596651427	0.596651427	trans
cg17331920_RPS15P9	0.000237969	0.000517924	-0.618302507	0.618302507	trans
cg04738355_OR51B4	0.000237969	0.000517924	-0.687673103	0.687673103	trans
cg15123692_LTF	0.00023797	0.000517924	-0.63888367	0.63888367	trans
cg05918733_TRBV22OR9-2	0.00023797	0.000517924	-0.642546756	0.642546756	trans
cg05918733_RNU6-271P	0.00023797	0.000517924	-0.642546756	0.642546756	trans
cg04084126_LINC01153	0.000237972	0.000517924	0.600966145	0.600966145	trans
cg03929761_ITGAD	0.000237972	0.000517924	0.602522229	0.602522229	trans
cg05056349_SNORC	0.000237976	0.000517929	0.60317965	0.60317965	trans
cg11465192_HPSE2	0.000237978	0.000517932	-0.643103151	0.643103151	trans
cg24831391_IGKV1-16	0.000237981	0.000517936	-0.64645049	0.64645049	trans
cg02294123_YBX1P9	0.00023799	0.000517952	-0.612275674	0.612275674	trans
cg07784959_HNRNPA1P60	0.000237992	0.000517955	-0.626325172	0.626325172	trans
cg10195698_ARHGAP27P1-BPTFP1-KPNA2P3	0.000237993	0.000517955	0.651438984	0.651438984	trans
cg18972013_MIR494	0.000238004	0.000517972	-0.670221072	0.670221072	trans
cg09926728_RNU1-84P	0.000238004	0.000517972	-0.646982625	0.646982625	trans
cg05579025_MRPS21P2	0.00023801	0.000517983	-0.65612998	0.65612998	trans
cg25613667_KIRREL2	0.000238019	0.000518001	-0.595882113	0.595882113	trans
cg14458799_RNU4-41P	0.000238024	0.000518008	0.638559137	0.638559137	trans
cg21870884_GRM2	0.000238028	0.000518014	-0.69414821	0.69414821	trans
cg17181840_NR1I3	0.00023804	0.000518039	-0.719400207	0.719400207	trans
cg08534653_CRPPA-AS1	0.000238046	0.000518049	0.662481842	0.662481842	trans
cg12353041_PKP4-AS1	0.000238049	0.000518051	0.665375985	0.665375985	trans
cg13880275_TTC28-AS1	0.00023805	0.000518051	-0.681950074	0.681950074	trans
cg13433214_RNU6-634P	0.000238055	0.000518058	0.634300205	0.634300205	trans
cg18180710_RNU6-1048P	0.000238057	0.000518058	0.716767383	0.716767383	trans
cg01973605_RN7SKP193	0.000238057	0.000518058	0.613650157	0.613650157	trans
cg01510218_OLFM5P	0.000238059	0.000518059	0.637271556	0.637271556	trans
cg00909976_TYMSP1	0.00023806	0.000518059	-3.248255726	3.248255726	trans
cg26381498_RNU7-46P	0.000238061	0.000518061	0.631201053	0.631201053	trans
cg18964140_GPR17	0.000238065	0.000518065	-0.715509857	0.715509857	trans
cg25786937_ZNF735	0.000238066	0.000518065	0.643828427	0.643828427	trans
cg02594345_RABGAP1L-AS1	0.000238067	0.000518066	0.654553464	0.654553464	trans
cg19703425_DCDC2C	0.000238073	0.000518073	-0.970582759	0.970582759	trans
cg14940831_CHCHD4P4	0.000238073	0.000518073	0.656546241	0.656546241	trans
cg16569407_PNPLA1	0.000238078	0.000518079	0.619813047	0.619813047	trans
cg11791921_CTAGE3P	0.000238079	0.000518079	0.644617288	0.644617288	trans
cg25774020_CD177P1	0.000238079	0.000518079	0.829325882	0.829325882	trans
cg24831391_STEAP1B	0.000238085	0.000518087	-0.655934072	0.655934072	trans
cg17533960_LINC02771	0.000238086	0.000518087	-0.644642792	0.644642792	trans
cg06301252_HIPK1-AS1	0.000238087	0.000518087	0.681159988	0.681159988	trans
cg17106653_TRBV6-1	0.000238088	0.000518088	0.740199914	0.740199914	trans
cg10599770_RNU6-663P	0.000238096	0.000518088	0.656907255	0.656907255	trans
cg10599770_RN7SKP162	0.000238096	0.000518088	0.656907255	0.656907255	trans
cg10599770_LINC00349	0.000238096	0.000518088	0.656907255	0.656907255	trans
cg10599770_LINC00383	0.000238096	0.000518088	0.656907255	0.656907255	trans
cg10599770_LINC02337	0.000238096	0.000518088	0.656907255	0.656907255	trans
cg10599770_CETN1	0.000238096	0.000518088	0.656907255	0.656907255	trans
cg03445244_SOX9-AS1	0.000238096	0.000518088	0.656773286	0.656773286	trans
cg08898155_LGALSL-DT	0.000238102	0.000518095	-0.6587418	0.6587418	trans
cg04484658_BET1-AS1	0.000238102	0.000518095	0.693082869	0.693082869	trans
cg12776173_FETUB	0.000238104	0.000518095	-0.627614542	0.627614542	trans
cg09889857_ANKRD18B	0.000238107	0.000518095	0.668471877	0.668471877	trans
cg06387496_LINC00362	0.000238109	0.000518095	-0.636678109	0.636678109	trans
cg00154829_AFM	0.000238109	0.000518095	-0.701058621	0.701058621	trans
cg24831391_C1orf220	0.00023811	0.000518095	-0.657616501	0.657616501	trans
cg19996272_WEE2	0.00023811	0.000518095	0.669945872	0.669945872	trans
cg10894164_TIGD4	0.000238111	0.000518095	0.6757541	0.6757541	trans
cg14421548_NRBP2	0.000238116	0.000518102	-0.678887209	0.678887209	trans
cg11500903_FAM174A	0.000238116	0.000518102	0.658646886	0.658646886	trans
cg13992929_RPL37A-DT	0.00023812	0.000518107	0.637190184	0.637190184	trans
cg10894164_BTC	0.000238122	0.00051811	0.675787865	0.675787865	trans
cg08065101_MTCO2P17	0.000238124	0.000518111	0.66086371	0.66086371	trans
cg05324349_SNRPGP8	0.000238125	0.000518111	-0.787936264	0.787936264	trans
cg18385770_WEE2	0.000238127	0.000518113	0.65640557	0.65640557	trans
cg09965679_R3HDML	0.000238129	0.000518115	0.740610796	0.740610796	trans
cg11086960_TMEM106C	0.000238132	0.000518118	-0.700981971	0.700981971	trans
cg25740652_CNNM2	0.000238137	0.000518121	0.666818636	0.666818636	trans
cg07985039_LINC01874	0.00023814	0.000518121	0.637386707	0.637386707	trans
cg07985039_RNA5SP89	0.00023814	0.000518121	0.637386707	0.637386707	trans
cg07985039_SNORD32B	0.00023814	0.000518121	0.637386707	0.637386707	trans
cg06372909_LCN1P2	0.00023814	0.000518121	0.633813983	0.633813983	trans
cg04701596_AKR1B1P6	0.00023814	0.000518121	0.629789641	0.629789641	trans
cg19285799_PHYH	0.000238146	0.000518127	0.876522434	0.876522434	trans
cg24466611_LINC02022	0.000238147	0.000518127	0.653953485	0.653953485	trans
cg16404630_LINC01589	0.000238147	0.000518127	-0.614113424	0.614113424	trans
cg09272186_MFSD4A	0.000238148	0.000518127	0.944202857	0.944202857	trans
cg11314630_RALGAPA1P1	0.00023815	0.000518128	0.74052428	0.74052428	trans
cg03985285_FNDC4	0.000238155	0.000518136	0.595384405	0.595384405	trans
cg23370710_RN7SKP8	0.000238156	0.000518136	0.687456585	0.687456585	trans
cg24856383_ERO1B	0.000238157	0.000518136	0.897832762	0.897832762	trans
cg09024023_MIR548F3	0.000238162	0.000518141	0.626308911	0.626308911	trans
cg02792740_RICTOR	0.000238162	0.000518141	0.646122248	0.646122248	trans
cg14780957_RN7SKP291	0.000238163	0.000518141	-0.701657205	0.701657205	trans
cg08087560_ATP5MC1P1	0.000238166	0.000518145	-0.652682261	0.652682261	trans
cg22280068_RPL22P3	0.000238171	0.000518153	-0.689646314	0.689646314	trans
cg08698035_BCRP1	0.000238172	0.000518153	-0.716141797	0.716141797	trans
cg16618809_IGFBPL1	0.000238173	0.000518153	-0.742753585	0.742753585	trans
cg26318251_PSG1	0.000238176	0.000518156	0.584046593	0.584046593	trans
cg07905199_CTDSP2	0.000238179	0.000518161	-0.610005307	0.610005307	trans
cg26816564_IPO7P2	0.000238188	0.000518177	0.986061508	0.986061508	trans
cg11593799_RPS17P2	0.000238195	0.000518189	0.643488654	0.643488654	trans
cg24622205_RPS23P5	0.000238201	0.000518197	0.630060729	0.630060729	trans
cg21881162_MYL2	0.000238201	0.000518197	-0.695735515	0.695735515	trans
cg24671734_GRAMD4P2	0.000238202	0.000518197	0.624216454	0.624216454	trans
cg21110711_TBX4	0.000238211	0.000518214	0.650931454	0.650931454	trans
cg06330497_MS4A13	0.000238212	0.000518214	0.688453315	0.688453315	trans
cg13533069_NPM1P11	0.000238217	0.000518219	0.629103849	0.629103849	trans
cg12129080_CTBP2P5	0.00023822	0.000518219	-0.621234724	0.621234724	trans
cg21945949_HJV	0.00023822	0.000518219	0.625435811	0.625435811	trans
cg01722343_AMH	0.000238221	0.000518219	1.708555471	1.708555471	trans
cg07209338_DEFB130B	0.000238221	0.000518219	-0.659836533	0.659836533	trans
cg07209338_DEFB130A	0.000238221	0.000518219	-0.659836533	0.659836533	trans
cg03375067_RNU6-1165P	0.000238224	0.00051822	0.665081548	0.665081548	trans
cg07091355_OR7E93P	0.000238224	0.00051822	-0.637347127	0.637347127	trans
cg05518022_NAV1	0.000238227	0.000518223	-0.657189543	0.657189543	trans
cg21021608_RN7SL728P	0.000238228	0.000518224	0.678549568	0.678549568	trans
cg24432193_WEE2	0.000238231	0.000518225	0.642249768	0.642249768	trans
cg08985142_RNU6-41P	0.000238232	0.000518225	-0.789077143	0.789077143	trans
cg26450259_COPRSP1	0.000238233	0.000518225	-0.717419064	0.717419064	trans
cg03171710_RN7SL824P	0.000238238	0.000518232	0.616887784	0.616887784	trans
cg13373944_RPS3AP33	0.00023824	0.000518232	0.641914929	0.641914929	trans
cg21000599_LINC02023	0.00023824	0.000518232	0.620129396	0.620129396	trans
cg15762175_LINC00272	0.000238241	0.000518232	0.663841288	0.663841288	trans
cg08131310_OR4P4	0.000238243	0.000518236	0.618600627	0.618600627	trans
cg15741247_CYP2AB1P	0.000238249	0.000518243	0.630429946	0.630429946	trans
cg04621455_RN7SL519P	0.00023825	0.000518243	-0.862025775	0.862025775	trans
cg00268443_RPSAP50	0.000238252	0.000518243	-0.840383657	0.840383657	trans
cg18966920_PRPS1P2	0.000238253	0.000518243	0.618864104	0.618864104	trans
cg22595719_LINC02559	0.000238253	0.000518243	0.621956803	0.621956803	trans
cg13381243_EML6	0.000238254	0.000518243	0.642120834	0.642120834	trans
cg05633550_RPL30P13	0.00023826	0.000518253	1.020807819	1.020807819	trans
cg24753662_TBC1D3P1	0.000238261	0.000518253	0.671535826	0.671535826	trans
cg26155681_HMGN3P1	0.000238268	0.000518259	0.68924632	0.68924632	trans
cg06320570_ABCA6	0.000238269	0.000518259	-0.998469611	0.998469611	trans
cg03033996_GOLGA8G	0.00023827	0.000518259	-0.677962985	0.677962985	trans
cg01416479_IGHV3-23	0.000238271	0.000518259	-0.599541524	0.599541524	trans
cg06880615_RNU6-1077P	0.000238271	0.000518259	0.63610253	0.63610253	trans
cg21434761_KRBA2	0.000238272	0.000518259	2.16431691	2.16431691	trans
cg23093741_PDIA5	0.000238273	0.000518259	0.633820834	0.633820834	trans
cg22749303_KCTD9P4	0.000238273	0.000518259	0.655282645	0.655282645	trans
cg03301582_LRRC2	0.000238276	0.000518263	0.634231543	0.634231543	trans
cg07712165_RNU4-65P	0.00023828	0.000518269	-0.728434839	0.728434839	trans
cg18100734_RPSAP50	0.000238282	0.00051827	-0.654044179	0.654044179	trans
cg07917878_THAP12P5	0.000238284	0.00051827	0.793433853	0.793433853	trans
cg16377212_MEOX2	0.000238284	0.00051827	-0.794337298	0.794337298	trans
cg00502469_MTND4P20	0.000238285	0.00051827	-0.671308788	0.671308788	trans
cg20936529_RNU6-828P	0.000238288	0.000518272	0.644018974	0.644018974	trans
cg02792740_SRP72	0.00023829	0.000518275	0.64462491	0.64462491	trans
cg13362012_DAOA	0.000238294	0.000518281	-0.670667761	0.670667761	trans
cg15025375_PRELP	0.000238295	0.000518281	-0.625102225	0.625102225	trans
cg22052566_HEPHL1	0.000238299	0.000518287	-0.760997265	0.760997265	trans
cg05639937_RPL15P18	0.0002383	0.000518287	-0.723257623	0.723257623	trans
cg22183057_FOLR3	0.000238304	0.000518291	-0.681268459	0.681268459	trans
cg14114155_HTR3D	0.000238306	0.000518293	0.614280468	0.614280468	trans
cg14362780_MIR642A	0.000238307	0.000518293	-0.677798424	0.677798424	trans
cg20294789_RN7SL354P	0.000238311	0.000518297	0.630215338	0.630215338	trans
cg02792740_PRKCQ-AS1	0.000238311	0.000518297	0.653482782	0.653482782	trans
cg10100117_SNORD116-13	0.000238316	0.000518304	-0.682237572	0.682237572	trans
cg15352841_SLC22A24	0.000238321	0.000518312	0.634588638	0.634588638	trans
cg07748567_REG3G	0.000238323	0.000518315	-0.656368815	0.656368815	trans
cg20695805_IGKV1-37	0.000238325	0.000518318	0.603066499	0.603066499	trans
cg20227471_SOX18	0.000238329	0.000518322	-0.629128781	0.629128781	trans
cg19773385_POM121L3P	0.000238331	0.000518322	-0.777150149	0.777150149	trans
cg14683563_IGLV10-54	0.000238331	0.000518322	0.619326689	0.619326689	trans
cg14924064_IRF8	0.000238338	0.000518327	0.629160003	0.629160003	trans
cg14335687_TXNP5	0.00023834	0.000518327	0.660041071	0.660041071	trans
cg06981823_LINC01121	0.000238342	0.000518327	0.638209953	0.638209953	trans
cg26517831_CDK4P1	0.000238344	0.000518327	0.617299333	0.617299333	trans
cg26517831_CEP19P1	0.000238344	0.000518327	0.617299333	0.617299333	trans
cg26517831_ANKRD54P1	0.000238344	0.000518327	0.617299333	0.617299333	trans
cg26517831_ELOBP1	0.000238344	0.000518327	0.617299333	0.617299333	trans
cg26517831_MIR548H3	0.000238344	0.000518327	0.617299333	0.617299333	trans
cg26517831_RNA5SP443	0.000238344	0.000518327	0.617299333	0.617299333	trans
cg14026485_ATP6V0E1P2	0.000238346	0.000518328	0.701890705	0.701890705	trans
cg15696658_DNAJB7	0.000238352	0.000518339	0.625358471	0.625358471	trans
cg14241523_OR2G2	0.000238354	0.000518341	0.665518828	0.665518828	trans
cg17666981_RNU6-1011P	0.000238357	0.000518345	0.790284919	0.790284919	trans
cg02080116_RN7SL273P	0.000238361	0.000518351	-0.617943806	0.617943806	trans
cg25329734_SLC22A3	0.000238363	0.000518353	0.693004939	0.693004939	trans
cg20176706_LINC01310	0.000238367	0.000518357	0.871112101	0.871112101	trans
cg22596716_CD27	0.000238367	0.000518357	0.684053716	0.684053716	trans
cg06983174_KIAA1549	0.00023837	0.000518359	-1.3756717	1.3756717	trans
cg04985800_LINC01827	0.00023837	0.000518359	-0.668238718	0.668238718	trans
cg07704344_RNF212	0.000238372	0.000518359	-0.635274478	0.635274478	trans
cg06880612_NPY	0.000238373	0.000518359	0.643926632	0.643926632	trans
cg02493602_IGHV3-49	0.000238377	0.000518365	0.623323146	0.623323146	trans
cg18057692_SNORD58A	0.000238384	0.000518379	-0.648032581	0.648032581	trans
cg10894164_AXDND1	0.000238389	0.000518387	0.667477716	0.667477716	trans
cg11432526_SLC16A1P1	0.000238391	0.000518387	-0.869648283	0.869648283	trans
cg04888297_CPA6	0.000238398	0.000518399	0.725460284	0.725460284	trans
cg15676015_COLGALT2	0.000238399	0.000518401	7.294012861	7.294012861	trans
cg03775628_OR10J3	0.000238402	0.000518402	-0.797882552	0.797882552	trans
cg07998554_RNU6-663P	0.00023841	0.000518402	0.633302735	0.633302735	trans
cg07998554_RN7SKP162	0.00023841	0.000518402	0.633302735	0.633302735	trans
cg07998554_LINC00349	0.00023841	0.000518402	0.633302735	0.633302735	trans
cg07998554_LINC00383	0.00023841	0.000518402	0.633302735	0.633302735	trans
cg07998554_LINC02337	0.00023841	0.000518402	0.633302735	0.633302735	trans
cg07998554_CETN1	0.00023841	0.000518402	0.633302735	0.633302735	trans
cg23933252_KRTAP5-5	0.00023841	0.000518402	0.695638637	0.695638637	trans
cg04510815_RAB28P3	0.000238413	0.000518402	0.864680639	0.864680639	trans
cg20869369_EIF4E2P1	0.000238413	0.000518402	0.636033662	0.636033662	trans
cg26592560_DLX1	0.000238414	0.000518402	-0.649341815	0.649341815	trans
cg03336270_ZNF33BP1	0.000238414	0.000518402	0.650822715	0.650822715	trans
cg20630363_TPTE2P5	0.000238415	0.000518402	0.637349359	0.637349359	trans
cg03958058_PIGL	0.000238419	0.000518407	-0.644619224	0.644619224	trans
cg09760217_ENPP7P2	0.000238423	0.00051841	0.627137682	0.627137682	trans
cg20273656_ATP6V0CP3	0.000238423	0.00051841	-0.660755429	0.660755429	trans
cg13465461_RNU6-1319P	0.000238427	0.000518414	-0.668482884	0.668482884	trans
cg14206615_GPR89P	0.000238427	0.000518414	0.681417445	0.681417445	trans
cg20540582_RN7SL497P	0.00023843	0.000518414	-0.688126082	0.688126082	trans
cg10277195_ASAH2	0.000238431	0.000518414	-0.668066902	0.668066902	trans
cg19810457_LINC02609	0.000238432	0.000518414	0.603129556	0.603129556	trans
cg23424043_ARL4AP1	0.000238433	0.000518414	0.656267935	0.656267935	trans
cg25841491_TBC1D32	0.000238433	0.000518414	0.918104881	0.918104881	trans
cg00069540_TCERG1L-AS1	0.000238436	0.000518418	0.6268486	0.6268486	trans
cg10173831_ANGPTL1	0.000238445	0.000518436	0.644971337	0.644971337	trans
cg14362780_CACNA1S	0.000238448	0.000518438	-0.687185078	0.687185078	trans
cg21078196_ATP12A	0.000238453	0.000518447	-0.696547924	0.696547924	trans
cg08382137_RNU6-1241P	0.000238454	0.000518447	0.599921346	0.599921346	trans
cg04337937_CLCA3P	0.000238461	0.00051846	0.638733384	0.638733384	trans
cg19482915_RN7SKP93	0.000238465	0.000518466	0.629343431	0.629343431	trans
cg03023681_LDHAL6A	0.000238467	0.000518466	0.687276915	0.687276915	trans
cg26555733_GCNT1P1	0.000238469	0.000518468	0.634392268	0.634392268	trans
cg20667334_RNU6-274P	0.00023847	0.000518468	0.647617814	0.647617814	trans
cg08033828_FAM186A	0.000238475	0.000518477	0.624858796	0.624858796	trans
cg17777432_RPP21	0.00023848	0.000518482	0.647479043	0.647479043	trans
cg10625365_IGKV2D-30	0.00023848	0.000518482	0.710460607	0.710460607	trans
cg07790896_ADAMTS9-AS1	0.000238485	0.00051849	0.742443978	0.742443978	trans
cg04572021_SYT9	0.000238494	0.000518505	1.327186494	1.327186494	trans
cg04006143_RPL7L1P12	0.000238495	0.000518505	0.668598504	0.668598504	trans
cg14649060_ECE2	0.000238496	0.000518505	-0.666312728	0.666312728	trans
cg03894337_CROCCP2	0.000238496	0.000518505	-0.734898086	0.734898086	trans
cg23251299_OR52E7P	0.000238501	0.000518511	-0.669176306	0.669176306	trans
cg16064295_SLC15A2	0.000238502	0.000518511	-0.723282239	0.723282239	trans
cg25994476_SDHDP6	0.000238503	0.000518511	0.657077858	0.657077858	trans
cg07917878_RNU1-136P	0.000238504	0.000518511	0.791438899	0.791438899	trans
cg21668166_TMEM132E	0.000238505	0.000518511	-0.595437031	0.595437031	trans
cg05760489_CYP2C9	0.000238509	0.000518511	0.641835896	0.641835896	trans
cg10328766_SLC22A25	0.000238509	0.000518511	0.630227504	0.630227504	trans
cg14298792_MITF	0.00023851	0.000518511	-0.682430554	0.682430554	trans
cg07102783_MIR140	0.000238511	0.000518511	-0.657358981	0.657358981	trans
cg04790857_STATH	0.000238511	0.000518511	-0.639325969	0.639325969	trans
cg08151654_RNU6-877P	0.000238512	0.000518511	-0.647967029	0.647967029	trans
cg23878202_PPP1R2P10	0.000238513	0.000518511	-0.6291165	0.6291165	trans
cg05056349_SCUBE1-AS2	0.000238516	0.000518513	0.612431659	0.612431659	trans
cg20121803_GPX5	0.000238517	0.000518513	-0.622767002	0.622767002	trans
cg07274572_MIS18A-AS1	0.000238522	0.000518522	0.628836854	0.628836854	trans
cg01416479_IGHV5-51	0.000238524	0.000518524	-0.602767499	0.602767499	trans
cg00059053_RNU6-1260P	0.000238525	0.000518524	-0.616866143	0.616866143	trans
cg23209353_AADACL2	0.000238528	0.000518525	0.651201475	0.651201475	trans
cg13835843_LRRC69	0.000238528	0.000518525	0.652668964	0.652668964	trans
cg23623880_RNU6-293P	0.000238535	0.000518538	-0.634491592	0.634491592	trans
cg14631896_RNU1-119P	0.000238542	0.000518549	-0.774539195	0.774539195	trans
cg18687588_C1orf116	0.000238548	0.000518561	0.667751925	0.667751925	trans
cg06716182_PLCE1-AS2	0.000238552	0.000518565	0.657496336	0.657496336	trans
cg05472380_ATP5MGP5	0.000238554	0.000518567	-0.655719227	0.655719227	trans
cg15044121_CTRB2	0.000238555	0.000518567	0.628447085	0.628447085	trans
cg01716040_TRIM43	0.000238563	0.000518583	-0.706035964	0.706035964	trans
cg07917878_SCGB3A2	0.000238569	0.000518593	0.802997074	0.802997074	trans
cg13188416_LINC01757	0.000238571	0.000518595	-2.946830246	2.946830246	trans
cg25452068_RPS26P5	0.000238574	0.000518597	-0.62066394	0.62066394	trans
cg27342587_SV2A	0.000238575	0.000518598	-0.64327601	0.64327601	trans
cg09518226_OR5AK3P	0.000238582	0.000518611	-0.629535846	0.629535846	trans
cg23991209_SPART-AS1	0.000238586	0.000518616	0.64439954	0.64439954	trans
cg16726234_PDZK1P1	0.000238588	0.000518618	0.630659708	0.630659708	trans
cg02554138_GTF2IP14	0.00023859	0.000518619	0.649234598	0.649234598	trans
cg15838301_CCR12P	0.000238595	0.000518629	-2.263255652	2.263255652	trans
cg09376129_FAM170B	0.000238605	0.000518646	-0.677949138	0.677949138	trans
cg20020034_RAD23BP1	0.000238605	0.000518646	0.639393233	0.639393233	trans
cg04738355_OR1K1	0.000238608	0.000518648	-0.696443355	0.696443355	trans
cg15120247_PCDHA8	0.000238609	0.000518648	0.657435188	0.657435188	trans
cg15323495_SHANK2-AS3	0.00023861	0.000518649	0.654305905	0.654305905	trans
cg06779317_SIRPB1	0.000238612	0.000518651	0.823502216	0.823502216	trans
cg02241545_TSKS	0.000238621	0.000518667	-0.63714955	0.63714955	trans
cg24281267_GPR148	0.000238625	0.000518672	0.724016158	0.724016158	trans
cg17334266_COL13A1	0.00023863	0.000518677	0.666979144	0.666979144	trans
cg15576245_RNU6-159P	0.00023863	0.000518677	-0.61473244	0.61473244	trans
cg18554074_ASB14	0.000238631	0.000518677	0.636221718	0.636221718	trans
cg16064295_ZNF717	0.000238641	0.000518694	-0.737778493	0.737778493	trans
cg05522180_RNU6-646P	0.000238642	0.000518694	-0.635843418	0.635843418	trans
cg06635371_GUCA1C	0.000238642	0.000518694	0.697056342	0.697056342	trans
cg01915688_OR2AQ1P	0.000238648	0.000518704	-0.742375446	0.742375446	trans
cg16368004_ATP9A	0.00023865	0.000518707	-1.599383053	1.599383053	trans
cg09994954_RNU2-61P	0.000238654	0.000518712	-0.70514156	0.70514156	trans
cg08174789_AKAP12	0.000238656	0.000518712	-0.65124099	0.65124099	trans
cg16919093_RN7SL34P	0.000238656	0.000518712	-0.793317323	0.793317323	trans
cg02835401_IFNE	0.000238658	0.000518713	2.16289222	2.16289222	trans
cg08706361_RNU1-94P	0.000238661	0.000518718	0.651846456	0.651846456	trans
cg15251010_FGF7P2	0.000238667	0.000518728	-0.716782356	0.716782356	trans
cg11223648_CFC1	0.000238672	0.000518736	0.618919825	0.618919825	trans
cg12482253_RDH16	0.000238675	0.00051874	-0.689779543	0.689779543	trans
cg03493899_SNORD36A	0.00023868	0.000518749	-0.599750506	0.599750506	trans
cg01164221_OR3A3	0.000238683	0.000518751	0.753783033	0.753783033	trans
cg23111342_RN7SL561P	0.000238684	0.000518751	0.604214049	0.604214049	trans
cg23779220_OR2A4	0.000238688	0.000518754	0.660158701	0.660158701	trans
cg14135783_MIR216A	0.000238688	0.000518754	0.639452848	0.639452848	trans
cg09693106_MTND4LP14	0.000238689	0.000518754	-0.648833232	0.648833232	trans
cg25933095_TOMM40P2	0.000238691	0.000518756	-2.051807967	2.051807967	trans
cg27069691_HMGN2P28	0.000238693	0.000518756	0.748791096	0.748791096	trans
cg19039925_TYRL	0.000238693	0.000518756	-0.638650959	0.638650959	trans
cg16813459_HTR1D	0.000238701	0.00051877	-0.674482224	0.674482224	trans
cg27345524_MYRIP	0.000238705	0.000518771	0.627101735	0.627101735	trans
cg09152224_SNORA1	0.000238705	0.000518771	-0.645151732	0.645151732	trans
cg15735438_TREML2	0.000238706	0.000518771	0.620715874	0.620715874	trans
cg26031613_CACNA1S	0.000238708	0.000518771	0.836922253	0.836922253	trans
cg13106133_BICD1	0.000238709	0.000518771	0.746888752	0.746888752	trans
cg24149247_RNU2-25P	0.000238714	0.00051878	0.651842499	0.651842499	trans
cg14999291_THRAP3P3	0.000238717	0.000518783	0.79352039	0.79352039	trans
cg01864029_COMMD8	0.000238718	0.000518783	0.630676604	0.630676604	trans
cg02302000_GULOP	0.000238729	0.000518806	0.818471318	0.818471318	trans
cg01226797_ACTP1	0.000238735	0.000518816	-0.692893049	0.692893049	trans
cg08919180_RNU4-53P	0.000238748	0.000518834	0.604875248	0.604875248	trans
cg02426343_SOHLH1	0.000238748	0.000518834	-0.680865292	0.680865292	trans
cg23422866_ELOCP30	0.000238749	0.000518834	-0.62839298	0.62839298	trans
cg10211696_NPM1P51	0.000238751	0.000518834	-0.641334386	0.641334386	trans
cg10211696_RPS4XP15	0.000238751	0.000518834	-0.641334386	0.641334386	trans
cg10211696_SNORD114-16	0.000238751	0.000518834	-0.641334386	0.641334386	trans
cg06564407_COX7A2P2	0.000238752	0.000518834	-0.670026317	0.670026317	trans
cg03445244_LDB2	0.000238758	0.000518842	0.67574371	0.67574371	trans
cg27421102_RPL7L1P12	0.000238758	0.000518842	0.665807695	0.665807695	trans
cg24078669_LEF1	0.000238759	0.000518842	0.71111086	0.71111086	trans
cg25473438_LINC00421	0.00023876	0.000518842	0.656899209	0.656899209	trans
cg24933702_CYP3A7	0.000238762	0.000518843	0.722875781	0.722875781	trans
cg03052030_DCDC2C	0.000238764	0.000518845	0.666532525	0.666532525	trans
cg10383008_ENPP7P2	0.000238767	0.000518845	0.62296551	0.62296551	trans
cg07201614_GRM7-AS1	0.000238769	0.000518845	0.62029558	0.62029558	trans
cg15713912_AADACL2	0.000238769	0.000518845	0.628224341	0.628224341	trans
cg09513469_DSCAM-AS1	0.000238771	0.000518845	-0.684623521	0.684623521	trans
cg00393825_GCC2-AS1	0.000238771	0.000518845	0.65163666	0.65163666	trans
cg06747314_MIR548XHG	0.000238772	0.000518845	-0.642440129	0.642440129	trans
cg17334266_KRTAP27-1	0.000238773	0.000518845	-0.63982901	0.63982901	trans
cg00507815_ZNF763	0.000238775	0.000518846	0.640477762	0.640477762	trans
cg05737004_MT1H	0.000238776	0.000518846	-0.6557429	0.6557429	trans
cg01708411_IL19	0.000238778	0.000518846	-0.590641536	0.590641536	trans
cg22798247_GFRA4	0.00023878	0.000518846	-0.936250962	0.936250962	trans
cg02216951_ATP6V0E1P2	0.00023878	0.000518846	0.652794219	0.652794219	trans
cg21243631_OR2A4	0.00023878	0.000518846	0.647480847	0.647480847	trans
cg01874239_POU6F2	0.000238783	0.00051885	0.61338396	0.61338396	trans
cg10723869_NANOGNBP1	0.000238785	0.00051885	0.714993176	0.714993176	trans
cg10894164_ATL1	0.000238788	0.00051885	0.6715463	0.6715463	trans
cg05508245_ADRM1	0.000238788	0.00051885	0.812475237	0.812475237	trans
cg12513911_RNU7-194P	0.000238788	0.00051885	0.792092796	0.792092796	trans
cg16919093_C2orf78	0.000238789	0.00051885	-0.816050499	0.816050499	trans
cg05508245_PPP5C	0.000238792	0.000518853	0.811521979	0.811521979	trans
cg24603803_RNF212	0.000238794	0.000518855	0.639936612	0.639936612	trans
cg07096305_DNAJC9-AS1	0.000238797	0.000518858	0.640059064	0.640059064	trans
cg10839997_IGHD6-19	0.000238798	0.000518858	-0.615254326	0.615254326	trans
cg12513911_RPL5P8	0.000238799	0.000518858	0.78291044	0.78291044	trans
cg16863678_ENPP7P2	0.000238803	0.000518863	0.612174857	0.612174857	trans
cg00272992_CRPPA-AS1	0.000238803	0.000518863	1.254218201	1.254218201	trans
cg05508245_NOC2L	0.00023881	0.000518867	0.814666573	0.814666573	trans
cg25953919_FDPSP2	0.000238812	0.000518867	0.858986269	0.858986269	trans
cg11500903_CDS1	0.000238813	0.000518867	0.662104775	0.662104775	trans
cg09283818_GCNT1P1	0.000238813	0.000518867	0.637696079	0.637696079	trans
cg23691743_COX6B1P7	0.000238816	0.000518867	0.69432643	0.69432643	trans
cg23691743_RNU6-827P	0.000238816	0.000518867	0.69432643	0.69432643	trans
cg23691743_MTCO2P8	0.000238816	0.000518867	0.69432643	0.69432643	trans
cg23691743_SNORD115-30	0.000238816	0.000518867	0.69432643	0.69432643	trans
cg23691743_KRTAP4-7	0.000238816	0.000518867	0.69432643	0.69432643	trans
cg18811157_KCP	0.000238822	0.000518877	0.631157059	0.631157059	trans
cg03160526_PACSIN1	0.000238823	0.000518877	-0.616111985	0.616111985	trans
cg18668020_COX7A1	0.000238829	0.000518887	-0.701971832	0.701971832	trans
cg03061930_TRIM71	0.000238835	0.000518894	0.614004137	0.614004137	trans
cg16068431_ADRA1D	0.000238835	0.000518894	-0.811335415	0.811335415	trans
cg02792740_ATP11B	0.000238837	0.000518895	0.649199583	0.649199583	trans
cg01727591_IGKV1OR22-5	0.000238838	0.000518895	0.64889464	0.64889464	trans
cg03875668_LINC02817	0.00023884	0.000518898	-0.618456028	0.618456028	trans
cg19432243_DNAJC17P1	0.000238846	0.000518904	-0.649657241	0.649657241	trans
cg14787030_RN7SL116P	0.000238849	0.000518904	-0.747768657	0.747768657	trans
cg06400006_RNF217-AS1	0.000238849	0.000518904	0.621615969	0.621615969	trans
cg13027965_DEFB130B	0.000238849	0.000518904	-0.642039574	0.642039574	trans
cg13027965_DEFB130A	0.000238849	0.000518904	-0.642039574	0.642039574	trans
cg16062368_CTCFL	0.000238852	0.000518909	-0.742289745	0.742289745	trans
cg24975986_RN7SL284P	0.000238856	0.000518913	0.648459078	0.648459078	trans
cg01762827_RNA5SP198	0.000238857	0.000518913	0.662815751	0.662815751	trans
cg15099537_OSMR	0.000238864	0.000518927	0.657119999	0.657119999	trans
cg09563600_RNU6-116P	0.000238867	0.000518931	-0.633438331	0.633438331	trans
cg10960626_NKX2-5	0.000238882	0.000518958	-0.703291819	0.703291819	trans
cg19927707_CTAGE9	0.000238882	0.000518958	0.644458141	0.644458141	trans
cg06736785_TMEM121	0.000238884	0.000518958	0.637367403	0.637367403	trans
cg12326817_RN7SL704P	0.000238885	0.000518958	0.675276513	0.675276513	trans
cg04751533_MROH5	0.000238887	0.000518961	0.609788324	0.609788324	trans
cg08413370_ASIC4	0.000238893	0.000518969	-0.692171108	0.692171108	trans
cg10557658_BET1-AS1	0.000238893	0.000518969	0.684346458	0.684346458	trans
cg16972508_MIR1227	0.000238894	0.000518969	-0.851464656	0.851464656	trans
cg02639667_TRAV38-2DV8	0.000238896	0.000518971	0.869349405	0.869349405	trans
cg03119028_FRMD1	0.0002389	0.000518973	0.623973364	0.623973364	trans
cg04783966_OOSP2	0.000238901	0.000518973	1.940063349	1.940063349	trans
cg04783966_RN7SL214P	0.000238901	0.000518973	1.940063349	1.940063349	trans
cg11921348_BTBD7P2	0.000238902	0.000518973	0.643632925	0.643632925	trans
cg01219426_SHANK2-AS3	0.000238904	0.000518975	0.639834826	0.639834826	trans
cg23290207_CD52	0.000238906	0.000518976	0.688497466	0.688497466	trans
cg10039163_HNRNPA1P9	0.000238909	0.00051898	-0.67615445	0.67615445	trans
cg16810969_HOXA6	0.000238913	0.00051898	-0.644582351	0.644582351	trans
cg05201287_DAP3P2	0.000238913	0.00051898	0.660338933	0.660338933	trans
cg25130590_SLC17A3	0.000238913	0.00051898	0.627323005	0.627323005	trans
cg20614067_EPHA3	0.000238914	0.00051898	-0.576807342	0.576807342	trans
cg20981146_RNU6-435P	0.000238915	0.00051898	1.213459897	1.213459897	trans
cg08258867_RPS3AP11	0.000238921	0.000518991	0.634026792	0.634026792	trans
cg02930701_MIR1256	0.000238923	0.000518991	1.248371582	1.248371582	trans
cg14086933_LKAAEAR1	0.000238923	0.000518991	-0.637490313	0.637490313	trans
cg09588157_GPR26	0.000238927	0.000518994	-1.215177799	1.215177799	trans
cg26972832_KRT19P2	0.000238927	0.000518994	0.633680894	0.633680894	trans
cg09690321_FABP5P10	0.00023893	0.000518994	-1.079473931	1.079473931	trans
cg09375013_OTP	0.00023893	0.000518994	0.967745878	0.967745878	trans
cg02792740_METTL25	0.000238931	0.000518994	0.647553615	0.647553615	trans
cg06320570_MIR2113	0.00023894	0.000519011	-0.948976956	0.948976956	trans
cg05956076_SLC6A17-AS1	0.000238947	0.000519023	-1.348672046	1.348672046	trans
cg00912942_MMP13	0.00023895	0.000519028	0.749230088	0.749230088	trans
cg10028884_MS4A12	0.00023897	0.000519068	0.667220191	0.667220191	trans
cg04701596_RPL35AP19	0.000238973	0.000519073	-0.651746416	0.651746416	trans
cg20847114_SCP2D1	0.000238978	0.00051908	0.606022494	0.606022494	trans
cg20491223_GZMA	0.000238981	0.000519085	-0.60571108	0.60571108	trans
cg00632358_EEF1A1P36	0.000238984	0.000519089	-0.638966343	0.638966343	trans
cg00630237_DCAF4L2	0.000238987	0.000519093	-0.630911873	0.630911873	trans
cg24856383_RPL13AP12	0.000238989	0.000519094	0.907926292	0.907926292	trans
cg07242776_IGKV1-9	0.000238991	0.000519094	-0.618831613	0.618831613	trans
cg02804895_PRSS40B	0.000238991	0.000519094	0.657559853	0.657559853	trans
cg18319024_MAGI1-AS1	0.000238994	0.000519097	0.665977368	0.665977368	trans
cg05672380_OR4F5	0.000238995	0.000519097	0.621473535	0.621473535	trans
cg00614959_RPL22P14	0.000238997	0.000519098	-0.608252928	0.608252928	trans
cg07099009_GPAT3	0.000239	0.000519102	0.627573689	0.627573689	trans
cg00625610_HOXB-AS3	0.000239005	0.000519109	-1.038508421	1.038508421	trans
cg11247304_PMS2P6	0.000239006	0.000519109	0.676001788	0.676001788	trans
cg04425604_CDRT15P12	0.000239007	0.000519109	0.615580963	0.615580963	trans
cg01716603_RN7SL38P	0.00023902	0.000519135	0.606257741	0.606257741	trans
cg25841491_SLC35A3	0.000239021	0.000519135	0.898884343	0.898884343	trans
cg02019090_NDUFA9P1	0.000239031	0.000519151	0.636964719	0.636964719	trans
cg10097323_RNU5E-9P	0.000239031	0.000519151	0.732747739	0.732747739	trans
cg06538881_INTS4P1	0.000239032	0.000519151	0.62856229	0.62856229	trans
cg27465654_KPRP	0.000239034	0.000519152	1.55066761	1.55066761	trans
cg00013655_RPS6P20	0.000239036	0.000519155	0.623588806	0.623588806	trans
cg02792740_CFHR3	0.000239043	0.000519168	0.665538129	0.665538129	trans
cg16678283_LINC01264	0.000239046	0.00051917	0.604848793	0.604848793	trans
cg06716182_HDAC1P1	0.000239053	0.000519183	0.643472156	0.643472156	trans
cg04639241_RNA5SP133	0.00023906	0.000519196	0.971083375	0.971083375	trans
cg26468395_HNRNPA1P60	0.000239062	0.000519196	-0.623958674	0.623958674	trans
cg04879211_PDIA3P2	0.000239063	0.000519196	-0.716555016	0.716555016	trans
cg06767552_RNU6-227P	0.000239063	0.000519196	0.624686694	0.624686694	trans
cg17189494_PAQR5	0.000239067	0.000519201	0.649696993	0.649696993	trans
cg13532505_ACTG1P21	0.000239074	0.000519203	0.661004057	0.661004057	trans
cg13532505_RNA5SP232	0.000239074	0.000519203	0.661004057	0.661004057	trans
cg06746096_RNU6-627P	0.000239076	0.000519203	0.628532856	0.628532856	trans
cg06746096_RNU1-76P	0.000239076	0.000519203	0.628532856	0.628532856	trans
cg06746096_LINC01626	0.000239076	0.000519203	0.628532856	0.628532856	trans
cg06746096_FABP12P1	0.000239076	0.000519203	0.628532856	0.628532856	trans
cg06746096_DEFB128	0.000239076	0.000519203	0.628532856	0.628532856	trans
cg08160477_RPS3AP10	0.000239087	0.000519218	0.77676111	0.77676111	trans
cg20803916_SLC35F3	0.000239087	0.000519218	0.616168724	0.616168724	trans
cg12606694_UPP2	0.000239089	0.000519218	0.646591075	0.646591075	trans
cg23397523_SPATA3	0.000239089	0.000519218	-0.628098723	0.628098723	trans
cg04365481_FUOM	0.000239089	0.000519218	0.677101681	0.677101681	trans
cg12421834_CLPSL2	0.000239095	0.000519228	0.647845161	0.647845161	trans
cg16619721_SSBP3-AS1	0.000239096	0.000519229	0.690325161	0.690325161	trans
cg03176698_LINC02631	0.000239104	0.000519242	0.657471428	0.657471428	trans
cg05861031_OR10G8	0.000239105	0.000519242	-0.63126081	0.63126081	trans
cg02792740_GTF2H1	0.000239107	0.000519243	0.650196458	0.650196458	trans
cg16222773_ANK3	0.000239112	0.000519248	0.659454507	0.659454507	trans
cg18821139_OR5G3	0.000239113	0.000519248	-0.680236167	0.680236167	trans
cg13381243_RPS12P26	0.000239113	0.000519248	0.639696785	0.639696785	trans
cg13871921_RN7SL566P	0.000239114	0.000519248	0.724486049	0.724486049	trans
cg09887532_TIMM9P1	0.000239118	0.000519252	0.655855903	0.655855903	trans
cg17351974_RPL7L1P12	0.000239118	0.000519252	0.663278667	0.663278667	trans
cg26353006_HOXB8	0.000239121	0.000519252	0.990832906	0.990832906	trans
cg14484356_RPS29P14	0.000239123	0.000519252	0.658354949	0.658354949	trans
cg24767368_LINC01827	0.000239123	0.000519252	-0.635593236	0.635593236	trans
cg24022528_RNU6-761P	0.000239124	0.000519252	-0.697571806	0.697571806	trans
cg20313696_RPL21P104	0.000239125	0.000519252	0.622410046	0.622410046	trans
cg10787600_NPM1P18	0.000239125	0.000519252	0.923084014	0.923084014	trans
cg07096305_GPHN	0.000239126	0.000519252	0.639843901	0.639843901	trans
cg14206615_RPS3AP33	0.000239128	0.000519252	0.67553598	0.67553598	trans
cg10842456_NIBAN3	0.000239131	0.000519255	-0.608014134	0.608014134	trans
cg01751057_IPO7P2	0.000239131	0.000519255	0.651992759	0.651992759	trans
cg21942823_IPO7P2	0.000239134	0.000519256	0.671668154	0.671668154	trans
cg19933595_NPY	0.000239134	0.000519256	0.635132128	0.635132128	trans
cg07920092_RPS23P5	0.000239137	0.000519257	0.646233971	0.646233971	trans
cg23291158_BTF3P13	0.000239138	0.000519257	-0.679091181	0.679091181	trans
cg17218510_ANXA10	0.000239138	0.000519257	-0.628615975	0.628615975	trans
cg11425656_SDHCP2	0.000239139	0.000519257	0.782584009	0.782584009	trans
cg22118691_SOX9-AS1	0.000239144	0.000519264	0.626568242	0.626568242	trans
cg16064295_PAX1	0.000239146	0.000519267	-0.696654986	0.696654986	trans
cg07449080_ZNF514	0.000239152	0.000519274	0.662678911	0.662678911	trans
cg09272186_LINC02610	0.000239152	0.000519274	-0.999139808	0.999139808	trans
cg07096305_NIPSNAP3A	0.000239155	0.000519277	0.649253554	0.649253554	trans
cg08575693_MIR511	0.000239158	0.000519282	0.64069853	0.64069853	trans
cg23708607_RPS3AP33	0.000239161	0.000519286	0.647551596	0.647551596	trans
cg00714597_POU5F1P3	0.000239171	0.000519302	-0.692078591	0.692078591	trans
cg23383887_APOLD1	0.000239171	0.000519302	-0.728316541	0.728316541	trans
cg12181907_VDAC2P1	0.000239181	0.000519319	-0.810139882	0.810139882	trans
cg20985028_MC5R	0.000239181	0.000519319	-0.624334173	0.624334173	trans
cg25938960_LINC00308	0.000239187	0.000519329	-0.77703653	0.77703653	trans
cg06415550_HMGB1P17	0.000239189	0.00051933	-0.66921586	0.66921586	trans
cg22751099_DSCC1	0.00023919	0.00051933	0.658524644	0.658524644	trans
cg10915301_PPIAP16	0.000239191	0.00051933	0.640332585	0.640332585	trans
cg09294055_RAB28P1	0.000239192	0.00051933	0.690168382	0.690168382	trans
cg00859434_SPART-AS1	0.000239194	0.00051933	0.655495265	0.655495265	trans
cg16754847_RPSAP43	0.000239196	0.00051933	-0.641434221	0.641434221	trans
cg25963539_IGLV4-69	0.000239196	0.00051933	0.674547178	0.674547178	trans
cg24907762_OLFM5P	0.000239204	0.000519343	0.635769818	0.635769818	trans
cg02345327_RNU6-797P	0.000239204	0.000519343	-0.653272985	0.653272985	trans
cg11286989_EVPLL	0.000239207	0.000519343	0.699863424	0.699863424	trans
cg12931756_DBIL5P	0.000239208	0.000519343	0.672224714	0.672224714	trans
cg00204065_SLCO1B7	0.000239208	0.000519343	0.72508462	0.72508462	trans
cg18811157_EN1	0.00023921	0.000519343	0.629194993	0.629194993	trans
cg12368522_OR2C3	0.00023921	0.000519343	-0.636568005	0.636568005	trans
cg26953232_OR13D1	0.000239216	0.000519352	0.643366305	0.643366305	trans
cg13423262_MIR1233-2	0.000239218	0.000519354	0.686336263	0.686336263	trans
cg21281638_RNU6-746P	0.000239221	0.00051936	0.640267991	0.640267991	trans
cg15633679_HMGA2-AS1	0.000239225	0.000519366	0.829581394	0.829581394	trans
cg06400006_RPL6P12	0.000239228	0.000519368	0.64383688	0.64383688	trans
cg16798839_SYNPO	0.000239234	0.000519379	0.616689001	0.616689001	trans
cg12675670_MIR320A	0.000239243	0.000519397	-0.660914266	0.660914266	trans
cg03098826_CPNE7	0.000239248	0.000519401	-0.758229841	0.758229841	trans
cg24831391_FCRL5	0.000239248	0.000519401	-0.636749658	0.636749658	trans
cg11593799_TEX19	0.000239249	0.000519401	0.654827046	0.654827046	trans
cg20630363_PLEKHA1	0.00023925	0.000519401	0.63885037	0.63885037	trans
cg04672837_RNU6-669P	0.000239252	0.000519403	0.670599844	0.670599844	trans
cg14609104_MIR216A	0.000239255	0.000519406	0.909533474	0.909533474	trans
cg04578246_NT5M	0.000239257	0.000519406	-0.655522271	0.655522271	trans
cg16560595_CSF1	0.000239257	0.000519406	-0.674042464	0.674042464	trans
cg07244649_HRK	0.000239263	0.000519416	-3.09946256	3.09946256	trans
cg25841491_RPL21P54	0.000239276	0.000519438	0.9146645	0.9146645	trans
cg24975986_TAMM41	0.000239276	0.000519438	0.665631312	0.665631312	trans
cg13893761_LINC01121	0.000239278	0.000519438	0.642667702	0.642667702	trans
cg25841491_CLK1	0.000239278	0.000519438	0.908949065	0.908949065	trans
cg01028000_IL36B	0.00023928	0.000519438	0.719049205	0.719049205	trans
cg00337181_RBMX2P1	0.00023928	0.000519438	0.758756191	0.758756191	trans
cg24133297_RNU5E-9P	0.000239283	0.000519441	0.648715047	0.648715047	trans
cg16992039_OR52E8	0.000239284	0.000519441	-0.805513665	0.805513665	trans
cg09038258_RNU6-370P	0.000239286	0.000519443	0.650977429	0.650977429	trans
cg13675055_IQSEC3	0.000239288	0.000519444	-0.6896761	0.6896761	trans
cg04608193_RNU6-435P	0.00023929	0.000519445	0.661507103	0.661507103	trans
cg05164634_RPS15AP24	0.000239291	0.000519445	0.668200949	0.668200949	trans
cg25588852_RPS15P9	0.000239295	0.000519451	0.598410047	0.598410047	trans
cg10766341_PRDX3P4	0.000239301	0.000519461	0.644106198	0.644106198	trans
cg17653352_CICP6	0.000239305	0.000519467	-0.69923721	0.69923721	trans
cg24236917_RNU6-343P	0.000239306	0.000519467	0.643434782	0.643434782	trans
cg12942009_AGAP1-IT1	0.000239307	0.000519467	1.875933736	1.875933736	trans
cg13141283_PRB3	0.00023931	0.000519471	0.634653715	0.634653715	trans
cg19039809_C11orf71	0.000239316	0.000519479	0.715149532	0.715149532	trans
cg20657383_RPL31P20	0.000239316	0.000519479	0.645108693	0.645108693	trans
cg05162456_LINC01755	0.00023932	0.000519486	-0.63707927	0.63707927	trans
cg09850372_THOC7-AS1	0.000239322	0.000519487	0.654349384	0.654349384	trans
cg17202948_ZDHHC4P1	0.000239326	0.000519493	0.668505137	0.668505137	trans
cg21856015_RNU105B	0.00023933	0.000519498	0.622251369	0.622251369	trans
cg00272992_PBX1-AS1	0.000239339	0.000519514	1.25675462	1.25675462	trans
cg07007313_RNA5SP279	0.000239339	0.000519514	-0.642933676	0.642933676	trans
cg04608271_RN7SL792P	0.000239341	0.000519514	-0.728803241	0.728803241	trans
cg23866687_COX7A2P2	0.000239343	0.000519515	-0.650087654	0.650087654	trans
cg04707531_LARP6	0.000239345	0.000519515	-0.671809978	0.671809978	trans
cg27475875_OR13D1	0.000239345	0.000519515	0.638750334	0.638750334	trans
cg07663788_CDK15	0.000239346	0.000519515	0.611036688	0.611036688	trans
cg12343913_SHISA8	0.000239353	0.000519528	-0.685147829	0.685147829	trans
cg14706331_CYP2A7P1	0.000239355	0.000519528	-0.633519077	0.633519077	trans
cg08825286_TATDN1P1	0.000239356	0.000519528	-0.844083691	0.844083691	trans
cg15857329_MEG9	0.000239357	0.000519528	0.628262618	0.628262618	trans
cg18966920_LINC01661	0.000239359	0.000519532	0.635990991	0.635990991	trans
cg01028000_IGHJ1	0.000239367	0.000519543	-0.677917334	0.677917334	trans
cg14781700_RNU6-1277P	0.000239367	0.000519543	0.682404689	0.682404689	trans
cg08325191_CTU1	0.000239371	0.000519548	0.660391877	0.660391877	trans
cg23654844_USP17L10	0.000239372	0.000519548	-2.037180147	2.037180147	trans
cg03820640_CTAGE3P	0.000239382	0.000519568	0.642824554	0.642824554	trans
cg05269124_FDPSP2	0.000239383	0.000519568	0.737381964	0.737381964	trans
cg09588157_ASB10	0.000239386	0.000519571	-1.261709185	1.261709185	trans
cg06629146_LINC01153	0.000239387	0.000519571	0.597454477	0.597454477	trans
cg02792740_HSD17B4	0.000239389	0.000519571	0.638787376	0.638787376	trans
cg24151486_LCE1F	0.00023939	0.000519571	0.679148529	0.679148529	trans
cg11952493_CHCHD4P4	0.000239394	0.000519577	0.656964376	0.656964376	trans
cg24635402_LDLRAD4	0.000239395	0.000519577	0.643330778	0.643330778	trans
cg20657383_RNU2-25P	0.000239401	0.000519587	0.659205916	0.659205916	trans
cg15895339_OR13D1	0.000239402	0.000519587	0.668098384	0.668098384	trans
cg18635670_THOC7-AS1	0.000239403	0.000519588	0.654687052	0.654687052	trans
cg00360769_OR13D1	0.000239411	0.000519602	0.63882096	0.63882096	trans
cg00343367_RNU7-62P	0.000239412	0.000519602	0.604624215	0.604624215	trans
cg27421102_EPHA4	0.000239413	0.000519602	0.63151167	0.63151167	trans
cg11390628_CSF2RB	0.000239418	0.000519609	0.609147576	0.609147576	trans
cg15485670_DIS3L	0.000239419	0.00051961	-0.661355864	0.661355864	trans
cg18997918_PNLIPRP3	0.000239427	0.000519624	-0.632213851	0.632213851	trans
cg03644281_RN7SL12P	0.000239433	0.000519631	-0.655789402	0.655789402	trans
cg19810457_STAC2	0.000239435	0.000519631	0.626696758	0.626696758	trans
cg06846895_TRGV6	0.000239435	0.000519631	-0.586344293	0.586344293	trans
cg22783940_LNCPRESS1	0.000239435	0.000519631	0.892618965	0.892618965	trans
cg02019090_RN7SL683P	0.000239439	0.000519635	0.630410992	0.630410992	trans
cg03455225_CTBP2P5	0.00023944	0.000519635	-0.603262466	0.603262466	trans
cg07405255_RNU6-629P	0.000239442	0.000519635	0.636120631	0.636120631	trans
cg01416479_NLRP4	0.000239443	0.000519635	-0.603493884	0.603493884	trans
cg21828663_BCAS2P3	0.000239443	0.000519635	-0.694355306	0.694355306	trans
cg15817224_NPAP1P2	0.000239444	0.000519635	-0.807355347	0.807355347	trans
cg01314555_ZNF608	0.000239449	0.000519642	0.666305279	0.666305279	trans
cg10095057_SRSF3P6	0.000239452	0.000519647	-0.710304968	0.710304968	trans
cg07636088_ACTA1	0.000239455	0.000519651	0.858857341	0.858857341	trans
cg07137170_LCE1F	0.000239459	0.000519657	0.744957476	0.744957476	trans
cg08498272_KRT24	0.000239462	0.000519661	0.637908217	0.637908217	trans
cg13420393_IGHD1-14	0.000239468	0.000519671	-0.604385321	0.604385321	trans
cg01329362_SMCO1	0.00023947	0.000519671	-0.742446605	0.742446605	trans
cg25479848_SYNC	0.00023947	0.000519671	-0.623235396	0.623235396	trans
cg17411935_CLCA1	0.000239472	0.000519673	0.60454101	0.60454101	trans
cg09809224_LAMC2	0.000239478	0.000519683	-0.735463314	0.735463314	trans
cg07814977_AVPR1B	0.000239482	0.000519689	-0.677659424	0.677659424	trans
cg20337110_BOD1L2	0.00023949	0.000519701	0.718853748	0.718853748	trans
cg02080116_TNC	0.00023949	0.000519701	0.647419498	0.647419498	trans
cg00530579_POM121L3P	0.000239493	0.000519705	0.688081888	0.688081888	trans
cg19436700_HLA-DPB1	0.000239495	0.000519706	-0.648809868	0.648809868	trans
cg14432066_ZMIZ1-AS1	0.000239498	0.00051971	0.635866951	0.635866951	trans
cg05508245_TECR	0.000239508	0.00051973	0.796092087	0.796092087	trans
cg16194687_MUC20P1	0.000239511	0.000519733	0.72326771	0.72326771	trans
cg06969740_UBE2V1P11	0.000239512	0.000519733	0.655785965	0.655785965	trans
cg01561629_RN7SL416P	0.000239513	0.000519733	-0.573806878	0.573806878	trans
cg00866690_SELENOV	0.000239515	0.000519734	-0.651432408	0.651432408	trans
cg21966500_FAM86KP	0.000239521	0.000519745	-0.687719588	0.687719588	trans
cg01916664_BNIP5	0.000239525	0.000519747	-0.706269212	0.706269212	trans
cg18668020_DBH-AS1	0.000239526	0.000519747	-0.740219164	0.740219164	trans
cg02848961_DBF4P1	0.000239526	0.000519747	0.643692815	0.643692815	trans
cg14362780_MIR625	0.000239529	0.000519749	-0.689117341	0.689117341	trans
cg00592315_DEFB131A	0.000239529	0.000519749	0.57284887	0.57284887	trans
cg20614067_RNU2-48P	0.000239531	0.00051975	0.569735842	0.569735842	trans
cg21873967_COA6-AS1	0.000239535	0.000519757	-0.675015795	0.675015795	trans
cg10268985_ST13P16	0.000239541	0.000519766	0.71315685	0.71315685	trans
cg10877442_ACTA1	0.000239544	0.00051977	0.67529582	0.67529582	trans
cg21482265_SYT2	0.000239545	0.00051977	0.676264097	0.676264097	trans
cg01428095_NPM1P11	0.000239552	0.000519783	-0.64707503	0.64707503	trans
cg10894164_RAC2	0.000239553	0.000519783	-0.636653479	0.636653479	trans
cg24728770_RNU6-697P	0.000239555	0.000519784	-0.636899479	0.636899479	trans
cg24894229_HMGB4	0.000239559	0.00051979	0.64728118	0.64728118	trans
cg01005608_CDK15	0.00023956	0.00051979	0.634412279	0.634412279	trans
cg02443896_PAQR4	0.000239562	0.000519792	-0.652942398	0.652942398	trans
cg02232418_KCNMA1-AS2	0.000239564	0.000519793	0.754876652	0.754876652	trans
cg25578798_RNY4P16	0.000239566	0.000519794	-2.762989498	2.762989498	trans
cg10664162_CXCR6	0.000239566	0.000519794	0.686365856	0.686365856	trans
cg24665807_SNORD36A	0.000239569	0.000519795	-0.579503551	0.579503551	trans
cg08698035_ART1	0.000239571	0.000519799	-0.72162683	0.72162683	trans
cg24137511_RPL36AP29	0.000239574	0.000519799	-0.66155802	0.66155802	trans
cg11465192_TRAJ27	0.000239575	0.000519799	0.636081524	0.636081524	trans
cg04695233_HAND2	0.000239576	0.000519799	-0.771545926	0.771545926	trans
cg25479708_ACTBP15	0.000239576	0.000519799	0.637986064	0.637986064	trans
cg18137757_MIR215	0.000239583	0.000519811	0.675776899	0.675776899	trans
cg27320875_TRPM2-AS	0.000239585	0.000519812	-0.710484747	0.710484747	trans
cg01951815_OR52E7P	0.000239586	0.000519812	-0.666390294	0.666390294	trans
cg11308394_LINC01312	0.00023959	0.000519816	-0.623199354	0.623199354	trans
cg20638896_IMPDH1	0.000239591	0.000519816	0.699554167	0.699554167	trans
cg10492042_IL6	0.000239592	0.000519816	1.082196522	1.082196522	trans
cg06825375_PTPRK-AS1	0.000239593	0.000519816	0.659689793	0.659689793	trans
cg18307677_LINC01717	0.000239594	0.000519816	0.606293125	0.606293125	trans
cg04544994_RNU6-1100P	0.000239595	0.000519816	0.633234917	0.633234917	trans
cg10586864_AOPEP	0.000239597	0.000519817	0.618202082	0.618202082	trans
cg20494891_LINC01264	0.0002396	0.000519819	0.602360898	0.602360898	trans
cg22283959_MIR655	0.0002396	0.000519819	0.67547309	0.67547309	trans
cg00154829_GAPDHP14	0.000239601	0.000519819	-0.700303208	0.700303208	trans
cg02158095_GUCA1A	0.000239608	0.000519831	-0.735549893	0.735549893	trans
cg26985471_RNY4P18	0.000239611	0.000519836	0.616297568	0.616297568	trans
cg07663788_RPS3AP33	0.000239613	0.000519838	0.640770118	0.640770118	trans
cg20269458_ARMC2-AS1	0.000239624	0.000519855	0.673089503	0.673089503	trans
cg24856383_TRMT13	0.000239624	0.000519855	0.908936341	0.908936341	trans
cg03023681_MIR1256	0.000239626	0.000519858	0.69807038	0.69807038	trans
cg22918152_GULP1	0.000239627	0.000519858	0.662898829	0.662898829	trans
cg24587800_LINC01153	0.00023963	0.000519859	0.592064194	0.592064194	trans
cg23290207_TRAV14DV4	0.000239632	0.000519859	0.687475523	0.687475523	trans
cg10653573_GRM8-AS1	0.000239633	0.000519859	0.645632012	0.645632012	trans
cg00000155_MIR7-3	0.000239634	0.000519859	0.633215203	0.633215203	trans
cg05056349_CYCSP32	0.000239635	0.000519859	-0.611211453	0.611211453	trans
cg00879723_KANK1	0.000239636	0.000519859	0.613860408	0.613860408	trans
cg25479848_PPP1R2P5	0.000239636	0.000519859	-0.675167817	0.675167817	trans
cg12865970_UBTFL5	0.000239638	0.000519861	-0.663769963	0.663769963	trans
cg10894164_LRG1	0.000239639	0.000519861	-0.670969913	0.670969913	trans
cg05154833_ACTG1P13	0.00023965	0.000519878	-0.622073133	0.622073133	trans
cg13934046_MTND4P11	0.00023965	0.000519878	0.674879729	0.674879729	trans
cg25964019_IGKV3D-20	0.000239651	0.000519878	-0.81085766	0.81085766	trans
cg04421271_NPM1P11	0.000239653	0.000519879	-0.665563838	0.665563838	trans
cg08752433_PIN1P1	0.000239656	0.000519881	0.625764522	0.625764522	trans
cg09981313_DAOA	0.000239657	0.000519881	-0.771178129	0.771178129	trans
cg23380468_FSTL4	0.000239657	0.000519881	0.644959655	0.644959655	trans
cg20638896_KRTAP2-5P	0.000239666	0.000519899	-0.637342843	0.637342843	trans
cg23913706_CHCHD4P4	0.00023967	0.000519903	0.648441771	0.648441771	trans
cg05482667_CHRM2	0.000239671	0.000519903	-0.672131009	0.672131009	trans
cg06502685_RPS3AP54	0.000239672	0.000519903	-0.60633992	0.60633992	trans
cg14554157_GAPDHP24	0.000239674	0.000519905	0.637934565	0.637934565	trans
cg26950422_PSMD10P3	0.000239678	0.000519908	0.660016532	0.660016532	trans
cg05260346_L2HGDH	0.000239679	0.000519908	0.716816853	0.716816853	trans
cg26976450_SIGLEC11	0.000239679	0.000519908	-0.646817608	0.646817608	trans
cg25740652_PPP3CB-AS1	0.000239688	0.000519925	0.690836303	0.690836303	trans
cg16299517_RPL19P18	0.00023969	0.000519926	0.615316187	0.615316187	trans
cg08795444_GUSBP6	0.000239691	0.000519926	-0.692393722	0.692393722	trans
cg27619481_RNU6-221P	0.000239695	0.000519932	0.603499795	0.603499795	trans
cg25699417_TGM2	0.000239697	0.000519935	-0.779929075	0.779929075	trans
cg16119907_RNU6-200P	0.000239704	0.000519942	-0.712615514	0.712615514	trans
cg09658813_RNU6-79P	0.000239704	0.000519942	0.662876357	0.662876357	trans
cg15001887_MIR219A1	0.000239704	0.000519942	-0.651948122	0.651948122	trans
cg10826174_HTR3C2P	0.000239706	0.000519942	0.643012881	0.643012881	trans
cg02792740_PTBP3	0.000239718	0.000519966	0.644304562	0.644304562	trans
cg09189551_RNA5SP235	0.000239721	0.000519971	0.674263861	0.674263861	trans
cg05508245_EIF2B4	0.000239726	0.000519976	0.818336043	0.818336043	trans
cg21692159_GAPDHP36	0.000239727	0.000519976	0.643913646	0.643913646	trans
cg12655250_AXDND1	0.000239728	0.000519976	0.610726421	0.610726421	trans
cg14623735_OTOGL	0.000239729	0.000519976	0.686759605	0.686759605	trans
cg05524170_MIR218-2	0.00023973	0.000519976	-0.68532633	0.68532633	trans
cg26152108_TRIM26BP	0.000239732	0.000519979	-0.64907156	0.64907156	trans
cg01655349_FBLN7	0.000239734	0.000519981	-0.707281083	0.707281083	trans
cg20057147_UBQLN4P2	0.000239737	0.000519984	-0.600278402	0.600278402	trans
cg22814961_LINC00402	0.000239739	0.000519986	0.7662726	0.7662726	trans
cg06486190_RPS15P9	0.000239748	0.000520002	-0.609154445	0.609154445	trans
cg22762615_OR10D1P	0.00023975	0.000520005	-0.625583714	0.625583714	trans
cg22721334_IL10	0.000239753	0.000520007	-0.606069371	0.606069371	trans
cg11500903_RIMKLB	0.000239754	0.000520007	0.663138319	0.663138319	trans
cg15025375_OR5G5P	0.000239756	0.000520009	-0.63824839	0.63824839	trans
cg02705619_SV2A	0.000239759	0.000520014	-0.657430747	0.657430747	trans
cg10939912_ABCA10	0.000239761	0.000520016	0.672669582	0.672669582	trans
cg05073233_DCAF4L1	0.000239764	0.000520019	0.655025048	0.655025048	trans
cg20638896_TFAP2C	0.000239766	0.000520019	0.656987757	0.656987757	trans
cg22608845_CLCA1	0.000239771	0.000520019	0.595719495	0.595719495	trans
cg06716182_PSPC1-AS2	0.000239776	0.000520019	0.647808349	0.647808349	trans
cg14483161_HNRNPA3P14	0.000239778	0.000520019	0.651094608	0.651094608	trans
cg14483161_RNA5SP183	0.000239778	0.000520019	0.651094608	0.651094608	trans
cg14483161_OR2U1P	0.000239778	0.000520019	0.651094608	0.651094608	trans
cg14483161_DEFA5	0.000239778	0.000520019	0.651094608	0.651094608	trans
cg14483161_SNORD3H	0.000239778	0.000520019	0.651094608	0.651094608	trans
cg14483161_POM121L13P	0.000239778	0.000520019	0.651094608	0.651094608	trans
cg14483161_RNU6-845P	0.000239778	0.000520019	0.651094608	0.651094608	trans
cg14483161_BMP6P1	0.000239778	0.000520019	0.651094608	0.651094608	trans
cg18281829_RNA5SP235	0.000239779	0.000520019	0.666425383	0.666425383	trans
cg13877915_RPL6P25	0.00023978	0.000520019	0.664571442	0.664571442	trans
cg15264757_HAPLN3	0.000239781	0.00052002	-0.728538624	0.728538624	trans
cg08157914_CYYR1-AS1	0.000239784	0.000520021	-1.192697834	1.192697834	trans
cg01028000_SLC6A11	0.000239785	0.000520021	0.731807176	0.731807176	trans
cg12953669_RSL24D1P2	0.000239785	0.000520021	-0.691257697	0.691257697	trans
cg20981146_OR13D1	0.000239793	0.000520034	1.222342728	1.222342728	trans
cg18057692_KRT17P4	0.000239794	0.000520034	0.617116658	0.617116658	trans
cg12640631_BOD1L2	0.000239801	0.000520048	0.645458496	0.645458496	trans
cg12806298_MTCO1P21	0.000239805	0.000520053	0.648258646	0.648258646	trans
cg16377723_SNORD17	0.000239806	0.000520053	0.668870504	0.668870504	trans
cg04062529_RPS3AP33	0.000239808	0.000520055	0.645432172	0.645432172	trans
cg21840153_RPL31P20	0.000239812	0.000520062	0.6354369	0.6354369	trans
cg03273574_ZNF493	0.000239814	0.000520063	0.701515138	0.701515138	trans
cg01660000_OR4F3	0.000239818	0.000520069	0.653091753	0.653091753	trans
cg02536150_RNU6-435P	0.000239822	0.000520076	0.650240764	0.650240764	trans
cg16767880_MT1M	0.000239834	0.000520097	0.631667779	0.631667779	trans
cg19827854_RPSAP20	0.000239838	0.000520104	0.603695722	0.603695722	trans
cg08828819_ELFN1-AS1	0.000239846	0.000520119	0.619211928	0.619211928	trans
cg16747922_KRT8P13	0.000239847	0.000520119	0.627799871	0.627799871	trans
cg06858185_RPL41P1	0.000239853	0.000520125	-0.675526405	0.675526405	trans
cg06883848_ALDOAP2	0.000239853	0.000520125	-0.635373193	0.635373193	trans
cg25239516_BEND5	0.000239857	0.000520132	0.708235809	0.708235809	trans
cg13668180_LGALS2	0.000239869	0.000520153	-0.646245427	0.646245427	trans
cg02675432_PCNPP5	0.00023987	0.000520153	0.66535516	0.66535516	trans
cg03979788_GNAZ	0.000239872	0.000520153	-0.665094287	0.665094287	trans
cg09165170_SACS-AS1	0.000239872	0.000520153	-0.68498589	0.68498589	trans
cg20333288_TMPRSS2	0.000239874	0.000520153	0.658169867	0.658169867	trans
cg12910951_IGLV5-45	0.000239874	0.000520153	-0.588104756	0.588104756	trans
cg03929761_TRAV38-2DV8	0.000239875	0.000520153	0.638483668	0.638483668	trans
cg27195402_SORCS3	0.00023988	0.000520157	-0.68347904	0.68347904	trans
cg03699103_OR2A4	0.000239885	0.000520157	0.813825171	0.813825171	trans
cg18635670_RPS3AP39	0.000239885	0.000520157	0.643940681	0.643940681	trans
cg27399957_TEX38	0.000239887	0.000520157	0.681603168	0.681603168	trans
cg01521225_IGLV3-19	0.000239888	0.000520157	-0.637943267	0.637943267	trans
cg20155446_RPL7L1P12	0.000239888	0.000520157	0.663343231	0.663343231	trans
cg12831580_MIR2053	0.000239889	0.000520157	-0.659315075	0.659315075	trans
cg01322554_CDH23-AS1	0.000239893	0.000520157	-0.604474582	0.604474582	trans
cg03752932_RNA5SP127	0.000239894	0.000520157	-0.759431268	0.759431268	trans
cg03752932_RNA5SP150	0.000239894	0.000520157	-0.759431268	0.759431268	trans
cg03752932_RNU6-333P	0.000239894	0.000520157	-0.759431268	0.759431268	trans
cg03752932_LINC00388	0.000239894	0.000520157	-0.759431268	0.759431268	trans
cg03752932_RNU6-1131P	0.000239894	0.000520157	-0.759431268	0.759431268	trans
cg13812702_ROBO2P1	0.000239897	0.000520162	-0.642747464	0.642747464	trans
cg14272688_NCOR1P1	0.000239901	0.000520168	0.628784969	0.628784969	trans
cg13885150_NFYCP2	0.000239908	0.000520176	-0.664318696	0.664318696	trans
cg12740725_MRPS5P3	0.000239908	0.000520176	-0.852251861	0.852251861	trans
cg16064295_BBS10	0.000239909	0.000520176	-0.739700292	0.739700292	trans
cg15735438_OR2T27	0.000239911	0.000520176	0.649195513	0.649195513	trans
cg07099009_MRPS21P2	0.000239911	0.000520176	0.630705881	0.630705881	trans
cg08018007_CCDC144NL-AS1	0.000239914	0.00052018	-0.716924744	0.716924744	trans
cg24304928_RPL32P12	0.000239921	0.00052019	-0.894002636	0.894002636	trans
cg10552523_OR13D1	0.000239921	0.00052019	0.645873659	0.645873659	trans
cg20638896_FGF21	0.000239925	0.000520198	-0.633293102	0.633293102	trans
cg04287289_MTND6P24	0.000239927	0.000520198	-0.615150311	0.615150311	trans
cg27456999_RNU6-724P	0.000239932	0.000520206	0.67699799	0.67699799	trans
cg11314630_SUMO1P4	0.000239934	0.000520209	0.763498278	0.763498278	trans
cg02621636_RPL12P45	0.000239937	0.000520212	0.934006809	0.934006809	trans
cg17388638_FGF18	0.00023994	0.000520216	0.687844722	0.687844722	trans
cg12156661_RNU6-501P	0.000239945	0.000520216	1.007969623	1.007969623	trans
cg24236917_IGHV1-58	0.000239946	0.000520216	0.647435772	0.647435772	trans
cg03775628_AICDA	0.000239946	0.000520216	-0.777155825	0.777155825	trans
cg02792740_BLOC1S6	0.000239947	0.000520216	0.650258113	0.650258113	trans
cg22280068_RN7SKP77	0.000239948	0.000520216	-0.659018104	0.659018104	trans
cg20952901_IL5	0.000239948	0.000520216	-0.627684845	0.627684845	trans
cg02378006_RIMBP3C	0.000239949	0.000520216	-0.671313369	0.671313369	trans
cg06252523_TRAJ58	0.000239954	0.000520225	-0.62128082	0.62128082	trans
cg03623045_CACNG8	0.000239963	0.000520239	0.633578256	0.633578256	trans
cg03308012_FOXL2	0.000239963	0.000520239	-0.741235761	0.741235761	trans
cg14924064_SIDT1	0.000239964	0.000520239	0.635507441	0.635507441	trans
cg24432193_OR2A4	0.000239972	0.000520252	0.647953784	0.647953784	trans
cg00658016_SNORD54	0.000239973	0.000520252	-0.687493495	0.687493495	trans
cg07861662_RPS4XP5	0.000239973	0.000520252	0.667834826	0.667834826	trans
cg14098470_MARK2P6	0.000239979	0.000520261	1.358791221	1.358791221	trans
cg01843742_RPL35AP32	0.000239983	0.000520266	2.556182721	2.556182721	trans
cg06400006_LINC01733	0.000239983	0.000520266	0.592303175	0.592303175	trans
cg21900539_FGFR3P6	0.000239986	0.000520268	-0.641444001	0.641444001	trans
cg22108143_IL6	0.000239988	0.000520268	-0.871979437	0.871979437	trans
cg10277195_MUC1	0.000239988	0.000520268	0.640472253	0.640472253	trans
cg01708411_TRAJ61	0.000239996	0.00052028	-0.635370906	0.635370906	trans
cg18027157_ZNF577	0.000239997	0.00052028	0.656619343	0.656619343	trans
cg07543199_FER1L6-AS1	0.000239999	0.00052028	0.769294229	0.769294229	trans
cg15125392_TAS2R16	0.000239999	0.00052028	-0.701561994	0.701561994	trans
cg10894164_C10orf67	0.00024	0.00052028	0.669607574	0.669607574	trans
cg25841491_CPEB3	0.000240001	0.00052028	0.909833768	0.909833768	trans
cg18635670_RPS3AP33	0.000240002	0.00052028	0.645504713	0.645504713	trans
cg25300757_RN7SKP91	0.00024001	0.000520295	-0.621810353	0.621810353	trans
cg17554862_SHANK2-AS3	0.000240014	0.000520301	0.636963305	0.636963305	trans
cg08325191_RPL21P65	0.000240016	0.000520304	-0.632837338	0.632837338	trans
cg22749303_DNMT3AP1	0.00024002	0.00052031	0.660708425	0.660708425	trans
cg13934046_VASH1	0.000240025	0.000520317	-0.691422875	0.691422875	trans
cg20540582_LINC01206	0.000240029	0.000520324	0.68276694	0.68276694	trans
cg11023174_SNORA41B	0.000240035	0.00052033	-0.597864906	0.597864906	trans
cg07096305_SMG1	0.000240035	0.00052033	0.649111159	0.649111159	trans
cg19351166_KRASP1	0.00024004	0.000520338	-0.644144965	0.644144965	trans
cg04544994_OR7E38P	0.000240041	0.00052034	0.655051404	0.655051404	trans
cg22503024_CALCA	0.000240049	0.000520354	-0.62490489	0.62490489	trans
cg06345712_MTCO2P34	0.000240051	0.000520355	0.638116708	0.638116708	trans
cg18650515_RN7SL187P	0.000240052	0.000520355	-0.649656194	0.649656194	trans
cg13599020_RNA5SP194	0.000240054	0.000520357	0.663156211	0.663156211	trans
cg24975986_RN7SKP173	0.000240055	0.000520357	0.660599254	0.660599254	trans
cg08951931_CTAGE3P	0.000240071	0.000520375	0.64864001	0.64864001	trans
cg10328766_CDK15	0.000240073	0.000520375	0.614787385	0.614787385	trans
cg09469381_FAM133CP	0.000240074	0.000520375	0.661087441	0.661087441	trans
cg13446689_RNU6-855P	0.000240074	0.000520375	0.65862882	0.65862882	trans
cg23669855_CENPCP1	0.000240075	0.000520375	0.638784436	0.638784436	trans
cg03082902_NKX1-1	0.000240076	0.000520375	-0.643852179	0.643852179	trans
cg21170961_RNY4P30	0.000240077	0.000520375	0.656740888	0.656740888	trans
cg21170961_SNORD114-29	0.000240077	0.000520375	0.656740888	0.656740888	trans
cg21170961_RNU6-225P	0.000240077	0.000520375	0.656740888	0.656740888	trans
cg09265274_LINC01153	0.000240078	0.000520375	0.627647973	0.627647973	trans
cg25994476_RPS27AP14	0.000240078	0.000520375	0.640999379	0.640999379	trans
cg11824316_RNU6-441P	0.000240078	0.000520375	0.644125935	0.644125935	trans
cg07472332_RPL21P92	0.000240081	0.000520378	-0.731004342	0.731004342	trans
cg06619035_NPM1P40	0.000240083	0.00052038	-0.715434587	0.715434587	trans
cg12273284_RN7SL728P	0.00024009	0.000520393	0.655328577	0.655328577	trans
cg25271009_RN7SKP93	0.000240098	0.000520408	2.084696322	2.084696322	trans
cg04140807_SPART-AS1	0.000240105	0.000520418	0.629689916	0.629689916	trans
cg24337090_RPS15P9	0.000240105	0.000520418	-0.611362265	0.611362265	trans
cg02703870_OR13D2P	0.000240108	0.000520421	0.667032942	0.667032942	trans
cg01800262_CBX1P3	0.00024011	0.000520424	0.617635598	0.617635598	trans
cg27064927_FNDC1-IT1	0.000240112	0.000520426	-0.805508117	0.805508117	trans
cg22596716_SLC25A6P3	0.000240114	0.000520426	0.700900998	0.700900998	trans
cg25841491_DAAM1	0.000240117	0.000520426	0.910270774	0.910270774	trans
cg03445244_TMEM246-AS1	0.000240117	0.000520426	0.670668984	0.670668984	trans
cg14755254_ATP8A2	0.000240117	0.000520426	-0.647157228	0.647157228	trans
cg01145394_LINC00692	0.000240119	0.000520428	-0.662767103	0.662767103	trans
cg09174502_PCDH8P1	0.000240129	0.000520447	-0.611134327	0.611134327	trans
cg03958058_RBM5	0.000240132	0.000520448	-0.647687377	0.647687377	trans
cg15910024_MTND2P16	0.000240136	0.000520448	-0.775763633	0.775763633	trans
cg13564156_BCL6	0.000240137	0.000520448	0.643441437	0.643441437	trans
cg05758100_KRTAP4-8	0.000240137	0.000520448	-0.689010511	0.689010511	trans
cg13044693_BCL2L1-AS1	0.000240137	0.000520448	0.650494723	0.650494723	trans
cg14419102_LINC02613	0.000240138	0.000520448	0.621685839	0.621685839	trans
cg24856383_HECW2-AS1	0.000240138	0.000520448	0.877665022	0.877665022	trans
cg16779158_LACRT	0.000240145	0.000520459	-0.62903887	0.62903887	trans
cg02792740_ST7	0.00024015	0.00052046	0.648058921	0.648058921	trans
cg18763326_APOH	0.00024015	0.00052046	-0.62867176	0.62867176	trans
cg00743325_RPL35AP12	0.000240151	0.00052046	-3.886391249	3.886391249	trans
cg03507241_IGHD1-14	0.000240152	0.00052046	-0.692809763	0.692809763	trans
cg05694098_RPS3AP34	0.000240153	0.00052046	0.849131917	0.849131917	trans
cg09603381_ARL4AP1	0.000240153	0.00052046	0.647841532	0.647841532	trans
cg19927707_ZNF716	0.000240154	0.00052046	0.663053155	0.663053155	trans
cg24975986_TMEM252	0.000240154	0.00052046	0.656491498	0.656491498	trans
cg10568558_AKAP8P1	0.000240157	0.000520461	-0.961863481	0.961863481	trans
cg24622985_YWHAEP5	0.000240157	0.000520461	0.64179433	0.64179433	trans
cg16683571_RPS15P9	0.000240163	0.000520467	-0.616929273	0.616929273	trans
cg15912082_ADGRB2	0.000240171	0.000520482	-0.669627217	0.669627217	trans
cg16763508_PDC-AS1	0.000240177	0.000520493	0.654827019	0.654827019	trans
cg09024023_LNC-LBCS	0.000240182	0.000520501	0.644304466	0.644304466	trans
cg09524880_ASTN2-AS1	0.000240185	0.000520505	1.501695069	1.501695069	trans
cg09205384_MIR548I1	0.000240187	0.000520507	-0.711922588	0.711922588	trans
cg11368935_MAB21L1	0.000240189	0.000520509	0.62682247	0.62682247	trans
cg21803139_OR3A4P	0.000240194	0.000520512	-0.663165417	0.663165417	trans
cg24107163_MIR218-2	0.000240194	0.000520512	0.617143375	0.617143375	trans
cg12494488_LINGO4	0.000240194	0.000520512	-0.614451669	0.614451669	trans
cg00441434_ATP5F1BP1	0.000240197	0.000520516	0.653757762	0.653757762	trans
cg01062838_OR7E157P	0.000240199	0.000520518	-0.831516974	0.831516974	trans
cg25740652_TARS3	0.000240201	0.000520518	0.671151798	0.671151798	trans
cg15713912_PPP2R2DP1	0.000240202	0.000520518	0.628513785	0.628513785	trans
cg01581037_MIR101-1	0.000240204	0.00052052	0.707807313	0.707807313	trans
cg10792456_TUBA3C	0.000240206	0.000520521	0.677122057	0.677122057	trans
cg26076683_NDUFB11P1	0.000240207	0.000520521	-0.859649934	0.859649934	trans
cg15411736_MIR181A2	0.000240208	0.000520521	0.591457066	0.591457066	trans
cg05512100_RNY4P27	0.000240214	0.000520532	0.616224264	0.616224264	trans
cg15157699_OR2AO1P	0.000240218	0.000520537	0.719547017	0.719547017	trans
cg08380311_COL18A1-AS2	0.00024022	0.00052054	0.697967205	0.697967205	trans
cg02408697_CFL1P4	0.000240225	0.000520547	0.657269421	0.657269421	trans
cg11608893_HPSE2	0.000240234	0.000520565	-0.641482776	0.641482776	trans
cg21299256_CA6	0.000240242	0.000520578	0.703835968	0.703835968	trans
cg00534626_MTND5P29	0.000240243	0.000520578	-0.646336109	0.646336109	trans
cg17096979_MS4A12	0.000240246	0.000520582	-0.908539303	0.908539303	trans
cg18323824_TBKBP1	0.000240248	0.000520582	0.669083872	0.669083872	trans
cg07096305_ACVR1	0.000240248	0.000520582	0.645236411	0.645236411	trans
cg20080231_PIN1P1	0.000240252	0.000520586	0.631513735	0.631513735	trans
cg16140565_SLC25A5P1	0.000240252	0.000520586	-0.673372627	0.673372627	trans
cg24952959_SLC5A4	0.000240255	0.000520589	0.626665929	0.626665929	trans
cg20137750_KCNK4	0.000240259	0.000520589	-0.604364429	0.604364429	trans
cg24702286_TTC6	0.00024026	0.000520589	0.617307086	0.617307086	trans
cg13871921_RNA5SP308	0.00024026	0.000520589	0.722371666	0.722371666	trans
cg09534232_RD3L	0.000240261	0.000520589	-0.614541072	0.614541072	trans
cg26816564_RPL10P1	0.000240261	0.000520589	0.996877913	0.996877913	trans
cg20670037_DEFA1	0.000240265	0.000520595	-0.64684941	0.64684941	trans
cg09987517_PMEL	0.000240266	0.000520595	-0.663880703	0.663880703	trans
cg02495310_LINC01757	0.000240268	0.000520597	0.628026297	0.628026297	trans
cg26567496_OR2A4	0.000240273	0.000520605	0.641084051	0.641084051	trans
cg12664613_NEDD8P1	0.000240275	0.000520605	-0.676938709	0.676938709	trans
cg06105747_POU5F1P3	0.000240276	0.000520605	-0.659275606	0.659275606	trans
cg19675272_LINC00174	0.000240277	0.000520605	0.670104811	0.670104811	trans
cg05601623_TRPV5	0.00024028	0.000520609	-0.714643897	0.714643897	trans
cg03958058_RPL12P18	0.000240282	0.000520612	-0.652907877	0.652907877	trans
cg15143998_MRPL50P1	0.000240285	0.000520615	0.614076032	0.614076032	trans
cg14843632_TCEA1P3	0.00024029	0.000520624	0.620481091	0.620481091	trans
cg10411658_EIF3E	0.000240299	0.00052064	0.748935749	0.748935749	trans
cg10195698_USP17L27	0.000240304	0.000520648	-0.62957135	0.62957135	trans
cg20909752_GRM7-AS1	0.000240312	0.000520654	0.643151323	0.643151323	trans
cg25064395_WEE2	0.000240312	0.000520654	0.651230418	0.651230418	trans
cg07080372_FAM186A	0.000240315	0.000520654	0.631258023	0.631258023	trans
cg04213647_ISCUP1	0.000240315	0.000520654	-0.633258978	0.633258978	trans
cg04213647_SPACA1	0.000240315	0.000520654	-0.633258978	0.633258978	trans
cg04213647_ACSM2B	0.000240315	0.000520654	-0.633258978	0.633258978	trans
cg04213647_RN7SKP169	0.000240315	0.000520654	-0.633258978	0.633258978	trans
cg13292150_BPIFB3	0.000240319	0.00052066	-0.661796787	0.661796787	trans
cg22168087_CD28	0.000240321	0.000520661	0.612456592	0.612456592	trans
cg26243156_RD3L	0.000240326	0.000520671	-1.047715419	1.047715419	trans
cg13381243_RPL9P2	0.000240329	0.000520673	0.648345837	0.648345837	trans
cg15352841_RNU6-435P	0.000240339	0.000520694	0.660543317	0.660543317	trans
cg16626067_COMP	0.000240345	0.000520703	0.678616363	0.678616363	trans
cg23823076_MMP23A	0.000240352	0.000520716	-0.660243092	0.660243092	trans
cg23775119_MFAP1P1	0.000240356	0.000520719	0.634293737	0.634293737	trans
cg25102279_OR52E7P	0.000240359	0.000520722	-0.630737776	0.630737776	trans
cg02792740_ORC5	0.00024036	0.000520722	0.656082944	0.656082944	trans
cg14038695_DMBT1	0.000240363	0.000520728	-0.64695501	0.64695501	trans
cg06635371_RPS19P6	0.000240368	0.000520734	0.707804094	0.707804094	trans
cg18626958_PITX3	0.000240371	0.000520738	0.613331492	0.613331492	trans
cg06716182_SPDYE18	0.000240372	0.000520738	0.642842404	0.642842404	trans
cg03397923_SUGCT-AS1	0.000240373	0.000520738	0.653038523	0.653038523	trans
cg19344682_YBX2	0.000240374	0.000520738	-0.62968276	0.62968276	trans
cg10923838_LMCD1-AS1	0.000240375	0.000520738	0.633653107	0.633653107	trans
cg09074299_MIR567	0.000240377	0.000520739	-0.720199172	0.720199172	trans
cg11067347_PTPRK-AS1	0.00024038	0.000520742	0.656358625	0.656358625	trans
cg23328066_KLHL31	0.000240384	0.000520746	-1.162587948	1.162587948	trans
cg12607106_HLCS	0.000240384	0.000520746	0.944898818	0.944898818	trans
cg03380512_CYP4F26P	0.000240386	0.000520749	0.640295293	0.640295293	trans
cg00232388_AURKA	0.000240388	0.000520749	0.660502773	0.660502773	trans
cg26250129_RN7SL497P	0.000240389	0.00052075	-0.656225817	0.656225817	trans
cg27651003_LMLN-AS1	0.000240394	0.000520754	0.633724569	0.633724569	trans
cg23626131_IGHD1-14	0.000240394	0.000520754	-0.642395044	0.642395044	trans
cg20366486_HBA2	0.000240395	0.000520754	0.750466465	0.750466465	trans
cg04358214_MUC20	0.0002404	0.000520763	-0.629525969	0.629525969	trans
cg26335602_CRYBB3	0.000240407	0.000520775	0.678912004	0.678912004	trans
cg15048534_E2F8	0.00024041	0.000520779	0.671889569	0.671889569	trans
cg00545295_CES5AP1	0.000240411	0.00052078	0.720499882	0.720499882	trans
cg19678863_BSND	0.000240416	0.000520785	0.649833242	0.649833242	trans
cg04513703_CAV3	0.000240417	0.000520785	0.627551702	0.627551702	trans
cg07080372_MAGI1-AS1	0.000240418	0.000520785	0.650801364	0.650801364	trans
cg01639635_RPL7L1P12	0.00024042	0.000520785	0.670417829	0.670417829	trans
cg03273574_RPS3AP11	0.00024042	0.000520785	0.659531824	0.659531824	trans
cg03878285_NPR2	0.000240426	0.000520791	0.652479676	0.652479676	trans
cg18743951_MRE11P1	0.000240426	0.000520791	0.686176789	0.686176789	trans
cg21878149_GAS2L1P1	0.000240426	0.000520791	-0.733245292	0.733245292	trans
cg05453042_HNRNPA1P43	0.000240428	0.000520792	-0.659794979	0.659794979	trans
cg25958450_LINC01497	0.000240433	0.000520799	0.674967157	0.674967157	trans
cg17034009_RPS3AP39	0.000240434	0.000520799	0.635602593	0.635602593	trans
cg08832851_GTF2IP14	0.000240439	0.000520808	0.64742327	0.64742327	trans
cg12377084_RAPH1	0.000240442	0.000520812	0.708377689	0.708377689	trans
cg10664338_GUSBP6	0.000240446	0.000520818	0.708456151	0.708456151	trans
cg21086969_ELOVL2	0.000240448	0.000520821	0.664451083	0.664451083	trans
cg06716182_GAPDHP44	0.00024045	0.000520823	0.64565141	0.64565141	trans
cg22986597_PTMAP3	0.000240455	0.000520829	0.64738945	0.64738945	trans
cg26816659_RNU1-93P	0.000240461	0.00052084	0.661109947	0.661109947	trans
cg11083638_NCF4-AS1	0.000240465	0.000520847	0.75344687	0.75344687	trans
cg24620436_SNRPGP13	0.000240468	0.000520848	-0.696952342	0.696952342	trans
cg15781610_ZNF33BP1	0.000240469	0.000520848	0.65029689	0.65029689	trans
cg01892452_SPART-AS1	0.00024047	0.000520848	0.640987987	0.640987987	trans
cg22646074_PCDHB15	0.000240477	0.000520861	0.625093914	0.625093914	trans
cg04669580_TBC1D21	0.000240482	0.000520869	-0.753538711	0.753538711	trans
cg07637837_OR51N1P	0.000240484	0.000520871	-0.63865133	0.63865133	trans
cg13370086_MSH4	0.000240485	0.000520872	-0.745292564	0.745292564	trans
cg00441434_RNU6-160P	0.000240503	0.000520908	0.63460716	0.63460716	trans
cg15250633_SLC25A5P6	0.000240514	0.000520929	0.609257002	0.609257002	trans
cg12186981_RN7SKP210	0.000240524	0.000520949	-0.688603546	0.688603546	trans
cg01053087_LINC01702	0.000240532	0.000520963	-0.628301903	0.628301903	trans
cg15016771_OR2T2	0.000240535	0.000520965	-0.672162192	0.672162192	trans
cg17781418_CHCHD4P4	0.000240537	0.000520965	0.643581228	0.643581228	trans
cg03260458_SHISA6	0.000240537	0.000520965	0.618751229	0.618751229	trans
cg07096305_PCNX1	0.000240539	0.000520965	0.637936647	0.637936647	trans
cg18668020_MTCO1P39	0.000240539	0.000520965	-0.748072027	0.748072027	trans
cg02154924_CCNJP1	0.000240544	0.000520974	0.62388192	0.62388192	trans
cg17629244_RN7SL128P	0.000240547	0.000520976	-1.059879718	1.059879718	trans
cg19039925_SSBP3P2	0.000240549	0.00052098	-0.629634099	0.629634099	trans
cg04639241_RN7SKP230	0.000240552	0.000520982	-1.064055629	1.064055629	trans
cg13648318_FOXL2	0.000240557	0.00052099	0.922355192	0.922355192	trans
cg08268925_TMED8	0.000240558	0.00052099	0.681245372	0.681245372	trans
cg02295872_RNU6-746P	0.00024056	0.00052099	-0.673831835	0.673831835	trans
cg17371585_RN7SL728P	0.00024056	0.00052099	0.634871633	0.634871633	trans
cg02792740_TNKS2	0.000240562	0.000520991	0.653347189	0.653347189	trans
cg20344908_NPY6R	0.000240566	0.000520996	0.667850066	0.667850066	trans
cg16562709_KLF3-AS1	0.000240569	0.000521	0.727755123	0.727755123	trans
cg14560276_GSTA4	0.000240569	0.000521	-0.714470516	0.714470516	trans
cg10959048_ABCA9	0.000240571	0.000521	-0.788278411	0.788278411	trans
cg04835971_RNU6-1249P	0.000240575	0.000521001	0.667843767	0.667843767	trans
cg00512739_ENDOU	0.000240583	0.000521001	0.631026519	0.631026519	trans
cg07905199_SLCO2B1	0.000240584	0.000521001	-0.624402152	0.624402152	trans
cg06694616_PRSS33	0.000240584	0.000521001	0.656309245	0.656309245	trans
cg24967495_RPL17P25	0.000240587	0.000521001	0.63182381	0.63182381	trans
cg07148919_S100A7P1	0.000240588	0.000521001	-0.638027018	0.638027018	trans
cg07148919_MTND5P6	0.000240588	0.000521001	-0.638027018	0.638027018	trans
cg07148919_LINC00529	0.000240588	0.000521001	-0.638027018	0.638027018	trans
cg07148919_OR4P1P	0.000240588	0.000521001	-0.638027018	0.638027018	trans
cg07148919_MIR381	0.000240588	0.000521001	-0.638027018	0.638027018	trans
cg07148919_RNU4-13P	0.000240588	0.000521001	-0.638027018	0.638027018	trans
cg07148919_RPL36P1	0.000240588	0.000521001	-0.638027018	0.638027018	trans
cg07148919_IGLV3-22	0.000240588	0.000521001	-0.638027018	0.638027018	trans
cg15099537_ACTBL2	0.00024059	0.000521002	0.65232724	0.65232724	trans
cg05360307_DIRAS1	0.000240595	0.000521011	-0.663807971	0.663807971	trans
cg13646034_SLC30A10	0.000240599	0.000521012	-0.646730707	0.646730707	trans
cg03979788_SPEF1	0.0002406	0.000521012	-0.657781308	0.657781308	trans
cg18635670_SPART-AS1	0.0002406	0.000521012	0.640121347	0.640121347	trans
cg07016261_ZCCHC7	0.000240601	0.000521012	0.673121526	0.673121526	trans
cg14723307_LINC00402	0.000240602	0.000521012	-0.788256382	0.788256382	trans
cg16798839_TRBV23OR9-2	0.000240603	0.000521012	-0.553617787	0.553617787	trans
cg06736785_WDR18	0.000240606	0.000521015	0.638116978	0.638116978	trans
cg10992736_RNU6-746P	0.000240607	0.000521015	0.64425887	0.64425887	trans
cg12289251_LCE1F	0.000240608	0.000521015	0.687464016	0.687464016	trans
cg01184784_RN7SL209P	0.00024061	0.000521016	0.635758856	0.635758856	trans
cg07548257_RNU1-146P	0.000240611	0.000521016	0.635161483	0.635161483	trans
cg23983173_GCNT1P1	0.000240612	0.000521016	0.643601448	0.643601448	trans
cg11793413_INTS4P1	0.000240614	0.000521016	0.708296989	0.708296989	trans
cg02792740_GINS3	0.000240614	0.000521016	0.653699018	0.653699018	trans
cg02736186_HOXD4	0.000240616	0.000521017	-0.716187046	0.716187046	trans
cg14432066_EIPR1-IT1	0.000240619	0.000521022	0.650763983	0.650763983	trans
cg06214728_NPAP1P2	0.000240623	0.000521028	-0.645037846	0.645037846	trans
cg16231241_IFNA12P	0.000240627	0.000521032	0.660877522	0.660877522	trans
cg21820921_RNU6-169P	0.00024063	0.000521032	0.676155368	0.676155368	trans
cg20337110_FOCAD-AS1	0.00024063	0.000521032	-0.755937997	0.755937997	trans
cg18710053_RNA5SP225	0.000240631	0.000521032	0.909082968	0.909082968	trans
cg09483607_KATNBL1P3	0.000240633	0.000521032	-0.681932117	0.681932117	trans
cg09603381_RPL7P39	0.000240633	0.000521032	0.653073486	0.653073486	trans
cg09789229_GNG2	0.000240634	0.000521032	0.633000953	0.633000953	trans
cg07353306_IGLV1-51	0.000240643	0.00052105	-0.659629602	0.659629602	trans
cg01561629_CLEC4G	0.000240646	0.000521053	-0.648225079	0.648225079	trans
cg13384049_WEE2	0.000240647	0.000521053	0.646903976	0.646903976	trans
cg09900266_CENPNP1	0.000240649	0.000521053	-0.726764011	0.726764011	trans
cg15120247_SH3TC2	0.00024065	0.000521053	-0.679208128	0.679208128	trans
cg05056349_EGR2	0.000240652	0.000521057	-0.602490328	0.602490328	trans
cg08174789_LINC01714	0.000240655	0.00052106	-0.61873022	0.61873022	trans
cg01716603_DMBT1L1	0.000240657	0.000521061	-0.645895559	0.645895559	trans
cg05651489_CENPNP1	0.000240665	0.000521076	-0.66164531	0.66164531	trans
cg27251155_MIR1302-2HG	0.00024067	0.000521085	0.655030613	0.655030613	trans
cg03273574_HLA-DPB1	0.000240677	0.000521097	-0.685396799	0.685396799	trans
cg13648318_RNU6-1017P	0.00024068	0.000521102	1.160734404	1.160734404	trans
cg05152432_MOGAT2	0.000240688	0.000521114	-0.660635541	0.660635541	trans
cg03044157_IGLJ6	0.00024069	0.000521114	-0.993126613	0.993126613	trans
cg20803916_DNAH7	0.000240693	0.000521118	0.632144245	0.632144245	trans
cg09936080_FAM186A	0.000240694	0.000521119	0.628760436	0.628760436	trans
cg20680669_RBMXP2	0.0002407	0.000521127	-0.639882226	0.639882226	trans
cg04710276_ZNF365	0.0002407	0.000521127	0.630835375	0.630835375	trans
cg10905486_ACTBP15	0.000240707	0.000521139	0.666907204	0.666907204	trans
cg07016261_HOOK3	0.000240711	0.000521146	0.652270353	0.652270353	trans
cg00625610_KRT82	0.000240714	0.000521148	-1.033406937	1.033406937	trans
cg08476832_FAM237A	0.000240719	0.000521157	0.634240818	0.634240818	trans
cg15895339_RNU6-787P	0.000240727	0.000521171	0.673477759	0.673477759	trans
cg18825221_LINC02613	0.000240734	0.000521184	0.616200417	0.616200417	trans
cg21130532_HMGN1P7	0.000240737	0.000521188	0.634798538	0.634798538	trans
cg00227093_SPDYE16	0.000240752	0.000521218	0.639818402	0.639818402	trans
cg00232388_RN7SKP56	0.000240756	0.000521222	0.664863828	0.664863828	trans
cg14282280_LAMC3	0.000240756	0.000521222	-0.603437484	0.603437484	trans
cg24004951_BET1-AS1	0.000240759	0.000521225	0.756489382	0.756489382	trans
cg26340737_IGHD4-17	0.000240767	0.000521236	-0.651837945	0.651837945	trans
cg25855415_PSTPIP1	0.000240768	0.000521236	-0.650534343	0.650534343	trans
cg16478852_DAP3P2	0.000240769	0.000521236	0.662160386	0.662160386	trans
cg11569379_TRAV12-3	0.00024077	0.000521236	-0.639739349	0.639739349	trans
cg12603344_CHCHD4P4	0.000240771	0.000521236	0.641562268	0.641562268	trans
cg18771537_HNRNPA1P60	0.000240771	0.000521236	0.626436416	0.626436416	trans
cg03273574_PDE4DIP	0.000240779	0.000521249	0.680438483	0.680438483	trans
cg17035132_LRRC10	0.00024078	0.000521249	-0.649532626	0.649532626	trans
cg07738820_ATP6V0CP1	0.000240782	0.00052125	0.674160112	0.674160112	trans
cg14032195_RPSAP45	0.000240784	0.00052125	-0.883121812	0.883121812	trans
cg08136432_TEKT4P2	0.000240785	0.00052125	-0.754007763	0.754007763	trans
cg14025941_OR13D1	0.000240785	0.00052125	0.791434186	0.791434186	trans
cg07474672_RNF11P1	0.000240789	0.000521255	-0.675839878	0.675839878	trans
cg12710220_FTH1P11	0.000240793	0.000521263	-0.734600953	0.734600953	trans
cg16987213_RNA5SP222	0.000240796	0.000521266	0.637627312	0.637627312	trans
cg01494348_HNRNPDLP2	0.0002408	0.000521273	0.612906774	0.612906774	trans
cg23383887_DNAJB6P4	0.000240803	0.000521277	-0.714149761	0.714149761	trans
cg09774124_TNFRSF17	0.000240808	0.000521285	-0.638819432	0.638819432	trans
cg22332106_CCDC144NL-AS1	0.000240814	0.000521294	-0.662027052	0.662027052	trans
cg09760986_RPL19P1	0.000240817	0.000521297	-0.996764476	0.996764476	trans
cg12494488_MIR215	0.000240817	0.000521297	0.646820892	0.646820892	trans
cg21942823_RTRAFP2	0.000240819	0.000521298	0.673467087	0.673467087	trans
cg13337086_SCUBE1-AS2	0.000240821	0.000521298	0.685715884	0.685715884	trans
cg11800635_OR52B5P	0.000240822	0.000521298	-0.668789608	0.668789608	trans
cg17653352_KIRREL3-AS3	0.000240827	0.000521307	0.633982768	0.633982768	trans
cg03416459_OR13D1	0.00024083	0.000521309	0.641666562	0.641666562	trans
cg02080116_FAM171A2	0.00024083	0.000521309	-0.675107753	0.675107753	trans
cg24699670_MED28P7	0.000240832	0.000521309	0.657244722	0.657244722	trans
cg02792740_CEMIP2	0.000240833	0.000521309	0.643040267	0.643040267	trans
cg10975985_OR10AD1	0.000240838	0.000521317	0.785867358	0.785867358	trans
cg22635676_TIMP3	0.000240841	0.000521321	-0.608865107	0.608865107	trans
cg12226948_MRPS5P3	0.000240845	0.000521328	-0.692705519	0.692705519	trans
cg03375067_ERVW-1	0.000240848	0.000521331	0.6570985	0.6570985	trans
cg22580346_FNDC10	0.000240849	0.000521331	-0.686057439	0.686057439	trans
cg16773502_EEF1B2P2	0.000240862	0.000521356	-0.812926765	0.812926765	trans
cg12679899_MIR556	0.000240864	0.000521358	-0.624412762	0.624412762	trans
cg19675778_LINC01291	0.000240865	0.000521358	-0.655899569	0.655899569	trans
cg20007465_PLIN4	0.000240866	0.000521358	1.749683235	1.749683235	trans
cg10766341_RPS3AP11	0.000240868	0.000521359	0.63519173	0.63519173	trans
cg12148898_RPL18P11	0.00024087	0.00052136	0.705269496	0.705269496	trans
cg21408460_FAM186A	0.00024087	0.00052136	0.642492885	0.642492885	trans
cg20381398_CYP2C9	0.000240877	0.000521372	0.635211049	0.635211049	trans
cg07060203_HJV	0.000240881	0.000521377	0.631375097	0.631375097	trans
cg07096305_TRIAP1	0.000240888	0.000521385	0.644924818	0.644924818	trans
cg02931783_RPL36AP43	0.000240888	0.000521385	0.633627068	0.633627068	trans
cg04004768_RPL31P50	0.000240888	0.000521385	0.667288986	0.667288986	trans
cg18087761_LAMP3	0.00024089	0.000521387	0.640030656	0.640030656	trans
cg18710053_COX20P2	0.000240894	0.000521393	0.868952616	0.868952616	trans
cg10958924_ENAM	0.000240896	0.000521393	0.662797243	0.662797243	trans
cg24605553_RN7SKP100	0.000240897	0.000521394	0.651549419	0.651549419	trans
cg15712821_DNAJB6P3	0.000240899	0.000521394	-3.112632975	3.112632975	trans
cg03051617_SNORD115-25	0.000240901	0.000521394	-0.870486793	0.870486793	trans
cg00572650_ARPC3P5	0.000240901	0.000521394	0.725988315	0.725988315	trans
cg13527872_CADM2-AS1	0.000240902	0.000521394	-0.652812839	0.652812839	trans
cg16754847_RSU1P2	0.000240906	0.000521399	0.655716834	0.655716834	trans
cg00935234_KIF26A	0.000240908	0.000521403	-0.651498396	0.651498396	trans
cg14667273_NXPE1	0.000240912	0.000521409	0.647948418	0.647948418	trans
cg15335418_NPM1P36	0.000240915	0.000521411	0.701967108	0.701967108	trans
cg25855415_STAB1	0.000240916	0.000521411	-0.666982761	0.666982761	trans
cg03920574_LINC01870	0.000240924	0.000521426	-0.68201045	0.68201045	trans
cg02792740_MTERF1	0.000240928	0.000521433	0.657379852	0.657379852	trans
cg03371439_CCDC141	0.000240931	0.000521436	-0.773671764	0.773671764	trans
cg03386509_DRD5P2	0.000240932	0.000521436	0.619584537	0.619584537	trans
cg01233795_RNU6-435P	0.000240935	0.00052144	0.655594346	0.655594346	trans
cg01916664_TRIM31	0.000240939	0.000521445	-0.693504768	0.693504768	trans
cg23691743_GATA5	0.000240944	0.000521451	0.697033299	0.697033299	trans
cg13922901_NYAP2	0.000240945	0.000521451	-0.615909557	0.615909557	trans
cg15048534_LDHAL6A	0.000240946	0.000521451	0.65989811	0.65989811	trans
cg01946530_KRTAP5-5	0.000240947	0.000521451	2.640924394	2.640924394	trans
cg00413587_OR52Y1P	0.000240947	0.000521451	-0.876097379	0.876097379	trans
cg14694342_LINC02013	0.000240956	0.000521465	0.665993395	0.665993395	trans
cg25540816_RNA5SP194	0.000240956	0.000521465	0.661169031	0.661169031	trans
cg09603381_CAPNS1P1	0.00024096	0.00052147	0.651070875	0.651070875	trans
cg19046167_MCF2L	0.000240967	0.000521482	-0.63223625	0.63223625	trans
cg08743896_GUSBP6	0.000240973	0.000521493	-0.67362373	0.67362373	trans
cg01665243_UBQLN4P2	0.000240978	0.000521502	0.689123354	0.689123354	trans
cg18664856_RHBDL3	0.000240981	0.000521506	-0.700586457	0.700586457	trans
cg18027157_THOC7-AS1	0.000240987	0.000521508	0.652310365	0.652310365	trans
cg08515884_CCDC63	0.000240988	0.000521508	-0.68714653	0.68714653	trans
cg12491114_LINC01874	0.000240988	0.000521508	0.63215359	0.63215359	trans
cg12491114_RNA5SP89	0.000240988	0.000521508	0.63215359	0.63215359	trans
cg12491114_SNORD32B	0.000240988	0.000521508	0.63215359	0.63215359	trans
cg02665297_SLC22A24	0.000240998	0.000521524	-0.808824151	0.808824151	trans
cg06370149_MIR26A2	0.000240999	0.000521524	-0.627095134	0.627095134	trans
cg02651894_FDPSP2	0.000241	0.000521524	0.631606846	0.631606846	trans
cg18763326_VIP	0.000241001	0.000521524	-0.599977777	0.599977777	trans
cg17388638_RNU6-474P	0.000241001	0.000521524	-0.5480354	0.5480354	trans
cg21110711_LINC00494	0.000241005	0.000521528	0.623316562	0.623316562	trans
cg17568611_ACSM2A	0.000241008	0.000521533	-0.647468794	0.647468794	trans
cg10236264_RNU6-746P	0.000241013	0.00052154	0.643075242	0.643075242	trans
cg09375488_ABCC5	0.000241017	0.000521547	0.662658491	0.662658491	trans
cg14640885_SNORD42B	0.000241028	0.000521567	0.648334856	0.648334856	trans
cg04485371_NDNF	0.000241034	0.000521579	-0.754275343	0.754275343	trans
cg14677912_RAET1M	0.000241047	0.000521605	-0.63626453	0.63626453	trans
cg23209353_HNRNPRP1	0.00024105	0.000521608	0.657726779	0.657726779	trans
cg03311684_CCDC185	0.000241057	0.000521619	0.634622811	0.634622811	trans
cg19285799_STARD4	0.000241059	0.000521622	0.828706483	0.828706483	trans
cg18474443_CATSPERB	0.000241062	0.000521625	0.694099327	0.694099327	trans
cg04544994_CRYZP1	0.000241065	0.000521629	0.651963198	0.651963198	trans
cg02077688_FGF3	0.000241068	0.000521631	-0.742380859	0.742380859	trans
cg17106653_RN7SL293P	0.000241068	0.000521631	0.713706542	0.713706542	trans
cg00569101_SLC10A6	0.000241069	0.000521631	1.836542781	1.836542781	trans
cg14446103_OR8D1	0.000241076	0.000521643	0.625692898	0.625692898	trans
cg27421102_RNU6-1011P	0.000241078	0.000521645	0.666009469	0.666009469	trans
cg09175462_RN7SL318P	0.000241082	0.000521648	0.614549633	0.614549633	trans
cg16274716_RNU6-892P	0.000241082	0.000521648	0.699430558	0.699430558	trans
cg00066022_LRRC52-AS1	0.000241086	0.000521651	-0.710349382	0.710349382	trans
cg06415304_RN7SL745P	0.000241088	0.000521651	0.705010011	0.705010011	trans
cg09524880_RNU6-723P	0.000241088	0.000521651	1.488744592	1.488744592	trans
cg05264324_C3orf62	0.000241088	0.000521651	0.666768613	0.666768613	trans
cg20801751_RNU6-1120P	0.000241091	0.000521654	-0.667280623	0.667280623	trans
cg21287367_BCL2L1-AS1	0.000241095	0.000521661	0.699259646	0.699259646	trans
cg24733384_RNU6-553P	0.000241097	0.000521662	0.64109531	0.64109531	trans
cg14335687_CHCHD4P5	0.000241109	0.000521686	0.664023844	0.664023844	trans
cg15125392_KRTAP9-1	0.000241119	0.000521702	-0.697109033	0.697109033	trans
cg15654458_IGHV3-66	0.000241119	0.000521702	-0.753367043	0.753367043	trans
cg00256632_FLNC	0.00024112	0.000521702	-0.733651932	0.733651932	trans
cg26329715_FEN1P1	0.000241126	0.00052171	-0.748663105	0.748663105	trans
cg21796654_TEX50	0.000241126	0.00052171	0.632599817	0.632599817	trans
cg07096305_STK38	0.000241128	0.000521711	0.643151387	0.643151387	trans
cg09490603_HLA-S	0.000241131	0.000521714	0.630605324	0.630605324	trans
cg12781136_OR13D1	0.000241138	0.000521727	0.639307381	0.639307381	trans
cg26338386_DCAF4L2	0.000241149	0.000521749	-0.630278536	0.630278536	trans
cg12782696_RNU1-93P	0.000241161	0.000521769	0.654227131	0.654227131	trans
cg21822187_WEE2	0.000241162	0.000521769	0.641106964	0.641106964	trans
cg19234089_CD48	0.000241162	0.000521769	-0.824474271	0.824474271	trans
cg24114899_ZAP70	0.000241164	0.000521769	-0.696495573	0.696495573	trans
cg07666727_RN7SKP285	0.000241164	0.000521769	0.651966105	0.651966105	trans
cg11364964_FTLP18	0.000241171	0.000521775	-0.650159607	0.650159607	trans
cg11364964_KRT8P21	0.000241171	0.000521775	-0.650159607	0.650159607	trans
cg11364964_NBPF21P	0.000241171	0.000521775	-0.650159607	0.650159607	trans
cg24334259_CCNA1	0.000241175	0.000521781	-0.666633887	0.666633887	trans
cg07659624_LINC02013	0.000241177	0.000521782	-0.639141247	0.639141247	trans
cg11775190_DEFB103A	0.000241178	0.000521783	0.628442146	0.628442146	trans
cg08818130_RNU6-788P	0.000241179	0.000521783	-0.932699568	0.932699568	trans
cg13260233_ABCC5	0.000241181	0.000521784	0.592337933	0.592337933	trans
cg16172923_SNORD115-4	0.000241183	0.000521785	0.654622754	0.654622754	trans
cg00909976_SLC17A3	0.000241189	0.000521789	-3.203737579	3.203737579	trans
cg01864029_RN7SL513P	0.00024119	0.000521789	-0.627303587	0.627303587	trans
cg23401796_ACTBP12	0.000241193	0.000521789	-0.630455396	0.630455396	trans
cg23401796_MTND5P18	0.000241193	0.000521789	-0.630455396	0.630455396	trans
cg23401796_RN7SL868P	0.000241193	0.000521789	-0.630455396	0.630455396	trans
cg23401796_MTND1P2	0.000241193	0.000521789	-0.630455396	0.630455396	trans
cg23401796_H3P29	0.000241193	0.000521789	-0.630455396	0.630455396	trans
cg05920113_KAZN-AS1	0.000241196	0.000521789	0.641225671	0.641225671	trans
cg03179052_UBD	0.000241197	0.000521789	-1.088374673	1.088374673	trans
cg14419102_RHBDL3	0.000241198	0.000521789	-0.638356497	0.638356497	trans
cg11083638_DUSP5	0.000241199	0.000521789	0.747048493	0.747048493	trans
cg02990361_KIF18B	0.000241201	0.000521789	-0.748022467	0.748022467	trans
cg03098826_MUC3A	0.000241202	0.000521789	-0.752726379	0.752726379	trans
cg20896351_PPP2R2DP1	0.000241202	0.000521789	0.742076871	0.742076871	trans
cg16237565_HSPE1P12	0.000241203	0.000521789	0.611880268	0.611880268	trans
cg06716182_TTC6	0.000241205	0.000521789	0.62150989	0.62150989	trans
cg15691584_RN7SKP173	0.000241206	0.000521789	0.679844236	0.679844236	trans
cg05043952_ATAD3B	0.000241207	0.000521789	0.720377087	0.720377087	trans
cg15374032_FAF2P1	0.000241207	0.000521789	-0.716717183	0.716717183	trans
cg08397999_TRAJ61	0.000241209	0.000521791	-1.881937665	1.881937665	trans
cg19922774_RPL36P20	0.000241211	0.000521791	-0.693844347	0.693844347	trans
cg00232388_CCT5P2	0.000241213	0.000521795	0.692576697	0.692576697	trans
cg14635551_RNY3P14	0.000241215	0.000521795	0.640237996	0.640237996	trans
cg05508245_SZRD1	0.000241219	0.000521802	0.802888733	0.802888733	trans
cg12786023_USHBP1	0.000241222	0.000521806	-0.69123995	0.69123995	trans
cg10706817_R3HDML	0.000241225	0.00052181	0.692506087	0.692506087	trans
cg19039809_SNHG14	0.000241227	0.000521811	0.70073953	0.70073953	trans
cg10411658_ERFE	0.00024123	0.000521815	-0.72675127	0.72675127	trans
cg02792740_PAICS	0.000241232	0.000521817	0.654629817	0.654629817	trans
cg09979585_HNRNPA1P60	0.000241234	0.000521818	-0.734258917	0.734258917	trans
ch.22.48274842R_OR2H5P	0.000241236	0.00052182	0.702046171	0.702046171	trans
cg19827854_OR9G1	0.000241247	0.000521841	-0.628135069	0.628135069	trans
cg13168050_TMEM100	0.000241256	0.000521852	-0.628675483	0.628675483	trans
cg08157914_MIR28	0.000241256	0.000521852	-1.203064463	1.203064463	trans
cg10486424_GCNT1P1	0.000241257	0.000521852	0.646890452	0.646890452	trans
cg14588669_RPS3AP33	0.000241257	0.000521852	0.772487668	0.772487668	trans
cg23878202_ERVH48-1	0.000241261	0.000521858	0.666007612	0.666007612	trans
cg06183849_RNU1-146P	0.000241263	0.000521858	0.640909039	0.640909039	trans
cg10054332_GPR152	0.000241263	0.000521858	-1.209084099	1.209084099	trans
cg18966920_RNU7-80P	0.000241268	0.00052186	0.638381061	0.638381061	trans
cg10664162_ARHGAP26	0.000241269	0.00052186	0.685867018	0.685867018	trans
cg20943084_PGAM1P4	0.000241269	0.00052186	0.675079199	0.675079199	trans
cg07817705_SORL1	0.000241269	0.00052186	0.736111132	0.736111132	trans
cg23024553_FAM238B	0.000241274	0.000521864	0.618452919	0.618452919	trans
cg10261864_MTCO3P21	0.000241275	0.000521864	0.642713708	0.642713708	trans
cg14552882_RNU6-97P	0.000241275	0.000521864	0.697764893	0.697764893	trans
cg23234756_LDHAL6A	0.000241276	0.000521864	0.655388836	0.655388836	trans
cg07511671_ERICH3-AS1	0.00024128	0.00052187	0.722989397	0.722989397	trans
cg19360023_ASF1B	0.000241282	0.000521873	-1.549448446	1.549448446	trans
cg14550076_CPA5	0.000241287	0.000521876	0.634413164	0.634413164	trans
cg25074023_EEF1A1P1	0.000241288	0.000521876	-0.622934395	0.622934395	trans
cg05389984_LRRC37A14P	0.000241288	0.000521876	0.675686072	0.675686072	trans
cg19952435_KLKB1	0.000241288	0.000521876	0.630007767	0.630007767	trans
cg20697094_RNA5SP145	0.000241292	0.000521881	-0.607895403	0.607895403	trans
cg04580768_MIR103A2	0.000241294	0.000521882	-0.661370199	0.661370199	trans
cg24520968_RNA5SP252	0.000241295	0.000521882	-0.606805606	0.606805606	trans
cg13672736_RNVU1-3	0.0002413	0.00052189	-0.678743749	0.678743749	trans
cg01002857_CPA3	0.000241305	0.000521897	0.636967148	0.636967148	trans
cg08768920_TNNC2	0.000241305	0.000521897	-0.631091742	0.631091742	trans
cg02487130_LINC00392	0.000241307	0.000521899	0.635992498	0.635992498	trans
cg03151640_RPL7L1P12	0.000241312	0.000521905	0.682516337	0.682516337	trans
cg15940161_GCNT1P1	0.000241313	0.000521905	0.646528589	0.646528589	trans
cg10905486_RNU6-169P	0.000241315	0.000521905	0.653754957	0.653754957	trans
cg12482253_LINC01423	0.000241316	0.000521905	-0.651151077	0.651151077	trans
cg09227800_HMGB1P17	0.000241316	0.000521905	-0.669412338	0.669412338	trans
cg13372609_GAPDHP36	0.000241319	0.000521908	0.693577109	0.693577109	trans
cg03371439_MMP26	0.000241321	0.00052191	-0.785065149	0.785065149	trans
cg20898725_EZR-AS1	0.000241327	0.000521919	0.639371173	0.639371173	trans
cg03079497_MFAP5	0.000241328	0.000521919	-0.649246652	0.649246652	trans
cg07096305_AGFG1	0.00024133	0.000521919	0.631954561	0.631954561	trans
cg16061460_PRM3	0.000241331	0.000521919	0.631137704	0.631137704	trans
cg10586864_RN7SL566P	0.000241332	0.000521919	0.645063832	0.645063832	trans
cg17323604_CCR4	0.000241332	0.000521919	0.632852553	0.632852553	trans
cg02950209_KRTAP8-3P	0.000241336	0.000521925	0.624782735	0.624782735	trans
cg13819988_SNORD42B	0.00024134	0.00052193	0.659035815	0.659035815	trans
cg02792740_ARAP2	0.000241342	0.000521931	0.645702973	0.645702973	trans
cg15687646_RNA5SP235	0.000241343	0.000521931	0.651484726	0.651484726	trans
cg05329960_CTAGE3P	0.000241345	0.000521931	0.645541997	0.645541997	trans
cg16886051_GCC2-AS1	0.000241345	0.000521931	-0.680296859	0.680296859	trans
cg08136432_LINC00352	0.000241347	0.000521933	-0.723191105	0.723191105	trans
cg17334266_ERG	0.000241357	0.000521951	0.665629929	0.665629929	trans
cg27036347_SPTB	0.000241364	0.000521956	0.762111358	0.762111358	trans
cg07603078_LINC02613	0.000241364	0.000521956	0.632316313	0.632316313	trans
cg06858559_OLAH	0.000241365	0.000521956	-0.663307738	0.663307738	trans
cg16977073_TOX	0.000241365	0.000521956	-0.667793266	0.667793266	trans
cg19494811_RNU7-46P	0.000241369	0.000521962	0.654723746	0.654723746	trans
cg01024069_AK4P5	0.000241373	0.000521967	0.625667922	0.625667922	trans
cg01307861_MYL4	0.000241374	0.000521968	0.658167747	0.658167747	trans
cg03123424_SPEM1	0.000241377	0.000521971	-1.69459115	1.69459115	trans
cg20386569_RPS3AP39	0.000241378	0.000521971	0.641170356	0.641170356	trans
cg18024904_IGKV4-1	0.000241381	0.000521974	-0.65792449	0.65792449	trans
cg03620587_RN7SL169P	0.000241383	0.000521976	-0.732393935	0.732393935	trans
cg25477542_FANCD2P2	0.000241392	0.000521994	-0.650997535	0.650997535	trans
cg00052482_SLC25A5P1	0.000241395	0.000521995	0.637339069	0.637339069	trans
cg03179052_STYK1	0.000241395	0.000521995	-1.111904898	1.111904898	trans
cg06038274_GABRA2	0.000241399	0.000522001	-0.657114191	0.657114191	trans
cg04850212_RNU6-951P	0.000241404	0.000522008	0.646853921	0.646853921	trans
cg08825286_CNKSR3	0.000241405	0.000522008	-0.832559705	0.832559705	trans
cg14609104_TBCC	0.00024141	0.000522014	-0.939814387	0.939814387	trans
cg17047513_PRDX3P4	0.00024141	0.000522014	0.631617566	0.631617566	trans
cg09563600_LINC01739	0.000241414	0.000522019	0.619837589	0.619837589	trans
cg20559215_MT4	0.000241415	0.000522019	-0.638910323	0.638910323	trans
cg24969888_LINC00243	0.000241416	0.00052202	1.578968317	1.578968317	trans
cg15377174_RPS3AP10	0.000241423	0.000522027	0.681711184	0.681711184	trans
cg01507342_DNAAF1	0.000241423	0.000522027	0.635536883	0.635536883	trans
cg04354128_PCSK2	0.000241424	0.000522027	-0.691270685	0.691270685	trans
cg13893761_ARMC2-AS1	0.000241426	0.000522027	0.657795711	0.657795711	trans
cg12090821_POU6F2	0.000241427	0.000522027	2.404651402	2.404651402	trans
cg00879723_PCDHA7	0.000241428	0.000522027	0.672861568	0.672861568	trans
cg10095954_RNU6-627P	0.000241433	0.000522027	-0.605145737	0.605145737	trans
cg10095954_RNU1-76P	0.000241433	0.000522027	-0.605145737	0.605145737	trans
cg10095954_LINC01626	0.000241433	0.000522027	-0.605145737	0.605145737	trans
cg10095954_FABP12P1	0.000241433	0.000522027	-0.605145737	0.605145737	trans
cg10095954_DEFB128	0.000241433	0.000522027	-0.605145737	0.605145737	trans
cg22503024_BFSP2	0.000241435	0.000522027	-0.606952431	0.606952431	trans
cg09887532_CNOT4P1	0.000241435	0.000522027	0.647495563	0.647495563	trans
cg21840153_RPS3AP39	0.000241437	0.000522029	0.649816312	0.649816312	trans
cg14190294_OR51B5	0.00024144	0.000522031	-0.802504073	0.802504073	trans
cg01354206_MALRD1	0.000241442	0.000522033	-0.593430877	0.593430877	trans
cg13655986_SNORA60	0.000241443	0.000522034	-0.640286231	0.640286231	trans
cg10452704_USP12P2	0.000241445	0.000522034	0.664250409	0.664250409	trans
cg10157663_RPL7P4	0.000241448	0.000522038	0.620140564	0.620140564	trans
cg19383909_HMGA2-AS1	0.000241449	0.000522038	0.753801166	0.753801166	trans
cg12562232_GPR25	0.000241452	0.00052204	-0.675519699	0.675519699	trans
cg19039809_ARL13B	0.000241452	0.00052204	0.70633795	0.70633795	trans
cg12110603_C5orf67	0.000241455	0.000522043	0.612680402	0.612680402	trans
cg07743204_RPS17P5	0.000241458	0.000522047	-0.6427631	0.6427631	trans
cg11799851_FAM204CP	0.000241459	0.000522047	0.675926491	0.675926491	trans
cg07201614_RN7SL354P	0.000241465	0.000522056	0.620648754	0.620648754	trans
cg07081939_DNMT3AP1	0.000241465	0.000522056	0.645105888	0.645105888	trans
cg14506175_RNU2-25P	0.000241468	0.00052206	0.697011156	0.697011156	trans
cg03507241_RNU6-301P	0.000241475	0.000522066	0.671676909	0.671676909	trans
cg12675341_MRM2	0.000241477	0.000522066	-0.622913881	0.622913881	trans
cg15897435_LINC02549	0.000241479	0.000522066	-0.644105189	0.644105189	trans
cg17271146_RNU6-627P	0.000241481	0.000522066	0.624656077	0.624656077	trans
cg17271146_RNU1-76P	0.000241481	0.000522066	0.624656077	0.624656077	trans
cg17271146_LINC01626	0.000241481	0.000522066	0.624656077	0.624656077	trans
cg17271146_FABP12P1	0.000241481	0.000522066	0.624656077	0.624656077	trans
cg17271146_DEFB128	0.000241481	0.000522066	0.624656077	0.624656077	trans
cg14190294_LHX5	0.000241485	0.000522071	-0.818906691	0.818906691	trans
cg02792740_IFNAR1	0.000241487	0.000522074	0.642698679	0.642698679	trans
cg24816866_RNA5SP235	0.000241488	0.000522074	0.661772389	0.661772389	trans
cg03151640_RPL3P5	0.000241489	0.000522074	0.6736575	0.6736575	trans
cg09160344_MTND2P28	0.000241491	0.000522075	0.633960992	0.633960992	trans
cg04287289_PPIAP20	0.000241493	0.000522076	-0.615758244	0.615758244	trans
cg16726234_MYOT	0.000241495	0.000522078	0.62428226	0.62428226	trans
cg13073629_GLYCTK-AS1	0.000241498	0.000522081	0.679104758	0.679104758	trans
cg20870820_LINC00433	0.000241503	0.000522089	0.483786727	0.483786727	trans
cg15196197_GBX2	0.000241504	0.000522089	0.646078119	0.646078119	trans
cg23209353_SNX18P7	0.00024151	0.000522096	0.659966593	0.659966593	trans
cg07096305_NUP88	0.00024151	0.000522096	0.639309419	0.639309419	trans
cg10991855_PYGO1	0.000241511	0.000522096	-0.640680411	0.640680411	trans
cg10967866_LINC01264	0.000241512	0.000522096	-0.619135384	0.619135384	trans
cg07096305_NDUFAF4P3	0.000241513	0.000522096	0.623358096	0.623358096	trans
cg11167446_OR2B7P	0.000241515	0.000522098	0.628977829	0.628977829	trans
cg17355385_ABCC5	0.000241517	0.0005221	0.584165664	0.584165664	trans
cg01864029_ESPN	0.000241521	0.000522105	-0.631732757	0.631732757	trans
cg22829098_SLPI	0.000241534	0.00052213	0.648523744	0.648523744	trans
cg12562232_SERPINH1	0.000241548	0.000522159	-0.684599086	0.684599086	trans
cg08036435_PRICKLE2-AS2	0.00024155	0.000522161	0.644245181	0.644245181	trans
cg14924064_NME2P2	0.000241569	0.000522199	0.610073599	0.610073599	trans
cg09623010_RNA5SP194	0.000241571	0.0005222	0.659071021	0.659071021	trans
cg19208848_IFNA12P	0.00024158	0.000522216	0.62395326	0.62395326	trans
cg27080043_SPDYE17	0.000241587	0.000522227	0.689825731	0.689825731	trans
cg24709999_KAZN-AS1	0.000241588	0.000522227	0.632477727	0.632477727	trans
cg01764107_IGHJ1P	0.000241589	0.000522227	-0.771446654	0.771446654	trans
cg02399049_FSD1L	0.00024159	0.000522227	0.654751918	0.654751918	trans
cg27606564_MRPS5P3	0.000241591	0.000522227	-0.673015187	0.673015187	trans
cg01821644_FMO8P	0.000241595	0.000522234	-0.637777186	0.637777186	trans
cg04998498_ST6GAL2-IT1	0.000241596	0.000522234	0.715634968	0.715634968	trans
cg13074018_CSMD2-AS1	0.000241598	0.000522235	-0.682144343	0.682144343	trans
cg03870497_USP17L26	0.0002416	0.000522236	0.70597457	0.70597457	trans
cg02792740_CUL2	0.000241601	0.000522236	0.652497657	0.652497657	trans
cg20614067_RPL21P92	0.000241605	0.000522241	-0.608432387	0.608432387	trans
cg07090813_ASB14	0.000241607	0.000522241	0.628850168	0.628850168	trans
cg01426303_RPS18P1	0.000241607	0.000522241	-0.665117253	0.665117253	trans
cg01686736_CSP2	0.000241609	0.000522243	0.656804532	0.656804532	trans
cg03588513_NTNG1	0.00024161	0.000522243	-0.827415907	0.827415907	trans
cg27592868_RN7SKP58	0.000241614	0.000522245	-0.647102947	0.647102947	trans
cg09690321_MTND6P21	0.000241614	0.000522245	-1.12057824	1.12057824	trans
cg07096305_ARL4AP3	0.000241614	0.000522245	0.629952332	0.629952332	trans
cg17181840_FOXN4	0.000241616	0.000522245	-0.709816182	0.709816182	trans
cg13518121_RPS2P7	0.000241618	0.000522245	0.688302116	0.688302116	trans
cg04908300_LINC01264	0.000241618	0.000522245	0.596186795	0.596186795	trans
cg04343263_MTND4LP14	0.000241621	0.000522249	-0.776565002	0.776565002	trans
cg14522611_RNU6-160P	0.000241622	0.000522249	0.633026909	0.633026909	trans
cg09884146_CTAGE3P	0.000241625	0.000522251	0.646531497	0.646531497	trans
cg21890646_WEE2	0.000241626	0.000522251	0.642193127	0.642193127	trans
cg05202629_FDPSP2	0.000241627	0.000522251	0.644610211	0.644610211	trans
cg08539210_KRT223P	0.000241636	0.000522257	0.723878802	0.723878802	trans
cg25948980_RNU6-663P	0.000241638	0.000522257	0.661601127	0.661601127	trans
cg25948980_RN7SKP162	0.000241638	0.000522257	0.661601127	0.661601127	trans
cg25948980_LINC00349	0.000241638	0.000522257	0.661601127	0.661601127	trans
cg25948980_LINC00383	0.000241638	0.000522257	0.661601127	0.661601127	trans
cg25948980_LINC02337	0.000241638	0.000522257	0.661601127	0.661601127	trans
cg25948980_CETN1	0.000241638	0.000522257	0.661601127	0.661601127	trans
cg17918190_ANKRD33B	0.000241644	0.000522267	-0.688565766	0.688565766	trans
cg24149247_ZNF33BP1	0.00024165	0.000522277	0.652909881	0.652909881	trans
cg02061820_KRT223P	0.000241651	0.000522277	0.671702036	0.671702036	trans
cg14846514_MOG	0.000241654	0.000522277	-0.793873424	0.793873424	trans
cg00649330_RNU6-1249P	0.000241654	0.000522277	0.644281863	0.644281863	trans
cg24976563_USP32P2	0.000241655	0.000522277	0.626971178	0.626971178	trans
cg12594546_AGAP6	0.000241659	0.000522282	0.633817941	0.633817941	trans
cg22337491_SPEM1	0.000241661	0.000522282	0.582549118	0.582549118	trans
cg06551718_APOC1	0.000241662	0.000522282	-0.674281198	0.674281198	trans
cg06204531_LINC02805	0.000241662	0.000522282	-0.644193747	0.644193747	trans
cg02902649_ZNF280A	0.000241663	0.000522282	-0.61973609	0.61973609	trans
cg03113878_RNA5SP333	0.000241664	0.000522283	0.722252568	0.722252568	trans
cg14821401_PEF1-AS1	0.000241671	0.000522294	0.642875022	0.642875022	trans
cg13088253_SLC5A7	0.000241672	0.000522294	-0.762083039	0.762083039	trans
cg15306546_FYB2	0.000241676	0.000522299	0.661110609	0.661110609	trans
cg26319363_RPS27AP3	0.000241681	0.000522308	-0.664439578	0.664439578	trans
cg12666727_SNORD115-12	0.000241684	0.000522311	-0.669970188	0.669970188	trans
cg04738355_MS4A15	0.000241685	0.000522311	-0.664026243	0.664026243	trans
cg18517266_PLEKHH1	0.000241697	0.000522329	0.669349617	0.669349617	trans
cg02196189_RNU7-63P	0.000241698	0.000522329	-0.708516191	0.708516191	trans
cg14525473_IGKV1OR2-3	0.000241701	0.000522329	0.622990579	0.622990579	trans
cg14525473_MIR548A1	0.000241701	0.000522329	0.622990579	0.622990579	trans
cg14525473_RPS29P15	0.000241701	0.000522329	0.622990579	0.622990579	trans
cg14525473_RPL30P12	0.000241701	0.000522329	0.622990579	0.622990579	trans
cg13090817_KCNS2	0.000241702	0.000522329	0.622958231	0.622958231	trans
cg20898725_OR13D1	0.000241704	0.00052233	0.645432052	0.645432052	trans
cg08446682_MMRN1	0.000241704	0.00052233	-0.68977203	0.68977203	trans
cg17158894_ACBD7	0.000241709	0.000522338	0.775593124	0.775593124	trans
cg18027157_HMGA2-AS1	0.000241715	0.000522346	0.651722184	0.651722184	trans
cg13362012_PDE9A	0.000241715	0.000522346	-0.69281209	0.69281209	trans
cg15349274_LINC01056	0.000241719	0.000522348	-0.642389075	0.642389075	trans
cg07405255_ATP13A4	0.000241722	0.000522348	-0.735251303	0.735251303	trans
cg03132688_RPS27P16	0.000241723	0.000522348	0.636908823	0.636908823	trans
cg15272005_RNA5SP347	0.000241724	0.000522348	0.802190624	0.802190624	trans
cg08087560_RPS3AP11	0.000241724	0.000522348	0.647217935	0.647217935	trans
cg10389371_SLC29A1	0.000241724	0.000522348	0.635796161	0.635796161	trans
cg13085030_RN7SL792P	0.00024173	0.00052236	-0.802663095	0.802663095	trans
cg22871253_MROH7	0.000241737	0.000522368	0.640346099	0.640346099	trans
cg06551718_ESRRAP1	0.000241738	0.000522368	-0.685912287	0.685912287	trans
cg18626958_CFAP20DC-AS1	0.000241738	0.000522368	-0.60599591	0.60599591	trans
cg12562232_TBC1D24	0.000241739	0.000522368	-0.649444121	0.649444121	trans
cg07440826_IGHD1-14	0.000241742	0.000522371	-0.654813011	0.654813011	trans
cg02606480_TMEM236	0.000241743	0.000522371	0.672152841	0.672152841	trans
cg14699146_LINC01760	0.000241747	0.000522378	-0.673419348	0.673419348	trans
cg17355385_RPL12P32	0.000241753	0.000522387	0.653865428	0.653865428	trans
cg09518226_KRTAP13-3	0.000241762	0.000522402	0.630334259	0.630334259	trans
cg09265274_HSPE1P11	0.000241762	0.000522402	0.680562469	0.680562469	trans
cg09562938_TEDC2	0.000241773	0.000522423	-0.7096886	0.7096886	trans
cg15122841_OLFM5P	0.000241774	0.000522423	-1.140641087	1.140641087	trans
cg16055665_RNU6-1065P	0.000241777	0.000522427	0.674989686	0.674989686	trans
cg10032131_EFCAB6	0.000241779	0.000522427	-0.635416961	0.635416961	trans
cg12046362_LINC02778	0.00024178	0.000522427	-0.61562707	0.61562707	trans
cg18912406_CSHL1	0.000241784	0.000522433	0.655688999	0.655688999	trans
cg27028038_CHST3	0.000241792	0.00052245	0.604968775	0.604968775	trans
cg01240662_ZNF774	0.000241795	0.000522451	0.637322796	0.637322796	trans
cg15120247_MFHAS1	0.000241796	0.000522451	-0.684363638	0.684363638	trans
cg11636245_RN7SL187P	0.000241797	0.000522451	-0.675486806	0.675486806	trans
cg06376786_ZNF70P1	0.000241799	0.000522454	-1.121585537	1.121585537	trans
cg24975986_OFD1P17	0.000241805	0.000522464	0.655750901	0.655750901	trans
cg04464523_OR4F13P	0.000241812	0.000522474	0.67938836	0.67938836	trans
cg25130590_CNFN	0.000241812	0.000522474	0.640900449	0.640900449	trans
cg16417301_KAZN-AS1	0.000241814	0.000522474	0.638336656	0.638336656	trans
cg16870958_ZNF785	0.000241814	0.000522474	0.680473258	0.680473258	trans
cg18966920_SPATA12	0.000241816	0.000522474	0.614300928	0.614300928	trans
cg13885150_GUSBP6	0.000241824	0.00052249	-0.674252928	0.674252928	trans
cg12090821_ABHD17AP6	0.000241835	0.000522511	-2.489894744	2.489894744	trans
cg16896134_ZSCAN5B	0.000241842	0.000522522	-0.750481697	0.750481697	trans
cg04918684_DMBT1	0.000241843	0.000522522	0.782415433	0.782415433	trans
cg17831694_SNORD115-4	0.000241844	0.000522523	0.651318676	0.651318676	trans
cg26481249_CTAGE3P	0.00024185	0.000522533	0.70647556	0.70647556	trans
cg14038695_RNA5SP144	0.000241855	0.000522541	0.680046458	0.680046458	trans
cg18313144_PDE4DIP	0.000241857	0.000522542	0.677044046	0.677044046	trans
cg07314309_RPS3AP11	0.000241858	0.000522542	0.624259273	0.624259273	trans
cg15264757_DUSP2	0.000241859	0.000522542	-0.726871184	0.726871184	trans
cg03882099_NKAIN4	0.000241864	0.00052255	-0.690968404	0.690968404	trans
cg25822709_ENPP7P2	0.000241869	0.000522558	0.621570062	0.621570062	trans
cg01915688_LINC02608	0.00024187	0.000522558	-0.739956083	0.739956083	trans
cg08776711_FCGR3A	0.000241873	0.000522561	0.611579887	0.611579887	trans
cg24117274_MTND4P10	0.000241874	0.000522561	0.694665782	0.694665782	trans
cg15339249_H3C9P	0.000241875	0.000522561	-0.676463066	0.676463066	trans
cg13893761_RN7SL354P	0.000241878	0.000522565	0.611295712	0.611295712	trans
cg19214868_RNU6-462P	0.000241885	0.000522577	-0.67414383	0.67414383	trans
cg06301252_EXTL2	0.000241887	0.00052258	0.686629119	0.686629119	trans
cg14683563_LAT2	0.000241889	0.000522581	0.590917136	0.590917136	trans
cg02019090_FABP5P2	0.000241894	0.000522588	0.661737852	0.661737852	trans
cg25880954_RPL29P19	0.000241899	0.000522596	-0.679372956	0.679372956	trans
cg13262723_FABP5P10	0.000241902	0.0005226	-0.70501348	0.70501348	trans
cg23350106_ITLN1	0.000241904	0.000522601	0.993931344	0.993931344	trans
cg05302915_MYOM3	0.000241905	0.000522601	-0.677402386	0.677402386	trans
cg06301252_AXDND1	0.000241906	0.000522601	0.669798037	0.669798037	trans
cg13793166_PCDHA1	0.000241907	0.000522601	0.615611047	0.615611047	trans
cg07632068_RPL36AP55	0.000241913	0.000522612	0.665004822	0.665004822	trans
cg05920113_PCSK1	0.000241918	0.000522618	0.664976842	0.664976842	trans
cg08111847_MIR1256	0.000241918	0.000522618	0.628989298	0.628989298	trans
cg03775628_IGLJ1	0.000241923	0.000522625	-0.798478112	0.798478112	trans
cg26181840_PRICKLE2-AS3	0.000241924	0.000522625	0.643097879	0.643097879	trans
cg21137446_WEE2	0.000241929	0.000522632	0.643071839	0.643071839	trans
cg08361315_FAM74A1	0.000241933	0.00052264	-0.634959146	0.634959146	trans
cg07099009_RNU6-633P	0.000241936	0.000522642	0.634927527	0.634927527	trans
cg17961163_LCE1F	0.000241937	0.000522642	0.683159771	0.683159771	trans
cg13655986_LINC00460	0.000241939	0.000522644	-0.639192734	0.639192734	trans
cg09265274_RN7SKP279	0.000241942	0.000522646	0.675636548	0.675636548	trans
cg23462726_MIR561	0.000241942	0.000522646	0.653443233	0.653443233	trans
cg05398648_ANXA2P3	0.000241951	0.000522663	-1.042878448	1.042878448	trans
cg01479912_RNA5S2	0.000241953	0.000522664	0.743595084	0.743595084	trans
cg18024904_IGLV3-19	0.000241955	0.000522666	-0.664932376	0.664932376	trans
cg18493502_RN7SL754P	0.000241961	0.000522677	1.164054527	1.164054527	trans
cg14513900_HSPA6	0.000241967	0.000522687	0.609922999	0.609922999	trans
cg07405255_RPL39L	0.00024197	0.00052269	-0.755628131	0.755628131	trans
cg27274706_RAET1K	0.000241974	0.000522697	0.629032341	0.629032341	trans
cg19769080_RPS3AP44	0.00024198	0.000522707	0.640418701	0.640418701	trans
cg18936471_MYL4	0.000241985	0.000522715	0.661192524	0.661192524	trans
cg02792740_MDM2	0.000241989	0.000522721	0.655132985	0.655132985	trans
cg10552523_SSBP3-AS1	0.00024199	0.000522721	0.650937728	0.650937728	trans
cg24733384_RNA5SP194	0.000241993	0.000522723	0.654399471	0.654399471	trans
cg09397592_ALDH8A1	0.000241993	0.000522723	0.667284004	0.667284004	trans
cg10119804_RNU6-1039P	0.000241996	0.000522726	0.654826109	0.654826109	trans
cg04799778_ASS1P10	0.000242001	0.000522734	-0.651494859	0.651494859	trans
cg04607323_SCGB2A2	0.000242006	0.000522742	-0.718624658	0.718624658	trans
cg18664856_DICER1-AS1	0.00024201	0.000522748	0.708331374	0.708331374	trans
cg13264811_PPIAP59	0.000242014	0.000522754	0.648578131	0.648578131	trans
cg06995632_LCE2D	0.000242015	0.000522754	0.651669733	0.651669733	trans
cg01466133_TRIM42	0.000242023	0.000522766	-0.678172272	0.678172272	trans
cg11208672_CHCHD4P4	0.000242023	0.000522766	0.644259528	0.644259528	trans
cg12481893_KLK2	0.00024203	0.000522779	-0.796690141	0.796690141	trans
cg04768892_KRT223P	0.000242035	0.000522784	0.67299029	0.67299029	trans
cg16712416_RN7SL745P	0.000242035	0.000522784	0.633969443	0.633969443	trans
cg14236602_HIGD2AP2	0.000242041	0.000522795	0.682927242	0.682927242	trans
cg19973291_ZNF551	0.000242048	0.000522803	0.654469893	0.654469893	trans
cg22118691_MTND2P28	0.000242049	0.000522803	0.639523346	0.639523346	trans
cg13835843_RPS3AP34	0.000242049	0.000522803	0.654890939	0.654890939	trans
cg18821139_HELT	0.00024205	0.000522803	-0.705226271	0.705226271	trans
cg02990361_CASC6	0.000242053	0.000522806	-0.724467283	0.724467283	trans
cg19408572_LINC00463	0.000242057	0.000522813	-0.677032992	0.677032992	trans
cg06418245_RNU6-40P	0.000242058	0.000522813	-0.623903832	0.623903832	trans
cg26565420_ADGRB2	0.000242059	0.000522813	-0.671276903	0.671276903	trans
cg16656119_ELOCP19	0.000242063	0.000522813	0.616473931	0.616473931	trans
cg24429037_ATP6V0E1P3	0.000242063	0.000522813	-0.660896451	0.660896451	trans
cg16007508_CHCHD4P4	0.000242064	0.000522813	0.65006393	0.65006393	trans
cg20682742_TRIM31	0.000242064	0.000522813	-0.734383473	0.734383473	trans
cg22036614_NIPA2P5	0.00024207	0.000522822	-0.631614023	0.631614023	trans
cg24908618_RNU6-1272P	0.000242078	0.000522835	0.64845156	0.64845156	trans
cg20537554_HNRNPD	0.000242079	0.000522835	0.693668044	0.693668044	trans
cg18452169_RNA5SP37	0.000242081	0.000522835	-0.924843701	0.924843701	trans
cg10856455_BHMT	0.000242081	0.000522835	0.668329385	0.668329385	trans
cg17106653_DICER1-AS1	0.000242081	0.000522835	0.759667681	0.759667681	trans
cg01881536_ENPP7P2	0.000242083	0.000522836	0.61848898	0.61848898	trans
cg07235343_KRT17P5	0.000242086	0.000522837	0.74077874	0.74077874	trans
cg15044121_TRIM53AP	0.000242086	0.000522837	0.62551444	0.62551444	trans
cg05440642_RNU6-435P	0.000242097	0.000522852	0.65574792	0.65574792	trans
cg17106653_NSUN6	0.000242097	0.000522852	0.764180765	0.764180765	trans
cg09152224_MTND4LP16	0.000242098	0.000522852	0.597167047	0.597167047	trans
cg03429643_BET1-AS1	0.000242098	0.000522852	0.657846327	0.657846327	trans
cg22843488_IGLV3-21	0.000242099	0.000522852	-0.583431978	0.583431978	trans
cg10039163_MTND2P15	0.000242101	0.000522853	-0.676295877	0.676295877	trans
cg14588422_RPSAP43	0.000242104	0.000522855	-0.61871671	0.61871671	trans
cg24270367_TARID	0.000242106	0.000522855	1.244119968	1.244119968	trans
cg20252653_HCAR2	0.000242106	0.000522855	0.679308312	0.679308312	trans
cg10881225_LINC01116	0.000242107	0.000522855	0.622442918	0.622442918	trans
cg17653352_C20orf203	0.000242108	0.000522855	-0.716866386	0.716866386	trans
cg02019090_YEATS2-AS1	0.000242111	0.000522859	0.652964379	0.652964379	trans
cg10894164_TRPV2	0.000242113	0.00052286	-0.658707886	0.658707886	trans
cg17295281_PPIAP78	0.000242115	0.00052286	0.640082062	0.640082062	trans
cg07801742_RNA5SP235	0.000242116	0.00052286	0.643469585	0.643469585	trans
cg23209353_DLEU2	0.000242116	0.00052286	0.666373378	0.666373378	trans
cg05433258_DMBT1L1	0.000242121	0.000522867	-0.61545668	0.61545668	trans
cg24744258_RPL7P4	0.000242123	0.000522869	0.691423888	0.691423888	trans
cg17225340_PIN1P1	0.000242127	0.000522873	0.633573555	0.633573555	trans
cg19344682_RNU6-1159P	0.000242127	0.000522873	0.633847926	0.633847926	trans
cg05887049_NRAP	0.000242129	0.000522874	0.800345776	0.800345776	trans
cg14125904_MIR218-2	0.000242138	0.000522891	0.650891424	0.650891424	trans
cg04662079_MHENCR	0.000242139	0.000522891	-0.712329331	0.712329331	trans
cg02736583_TLK2P2	0.000242141	0.000522891	0.650301833	0.650301833	trans
cg10552523_RPL7L1P12	0.000242142	0.000522891	0.657159624	0.657159624	trans
cg14692106_RPL31P20	0.000242143	0.000522891	0.658440547	0.658440547	trans
cg09235504_TBC1D3P7	0.000242144	0.000522891	-1.103086352	1.103086352	trans
cg08033828_PTPRK-AS1	0.000242145	0.000522891	0.641896315	0.641896315	trans
cg02147978_HAND2	0.000242147	0.000522893	-0.731559398	0.731559398	trans
cg27140058_IGHV4-59	0.00024215	0.000522895	0.633562609	0.633562609	trans
cg05400388_RFX6	0.000242152	0.000522895	-0.650511743	0.650511743	trans
cg09603381_PAQR5	0.000242152	0.000522895	0.64178982	0.64178982	trans
cg16656078_H3C9P	0.000242154	0.000522898	-0.643918671	0.643918671	trans
cg04669580_LINC00395	0.000242157	0.0005229	-0.771682683	0.771682683	trans
cg03588513_RNA5SP296	0.000242158	0.0005229	-0.844690136	0.844690136	trans
cg04365481_B3GNT5	0.000242159	0.0005229	-0.668891806	0.668891806	trans
cg09755512_RNU7-187P	0.000242163	0.000522907	-0.610667393	0.610667393	trans
cg15533935_SPART-AS1	0.00024217	0.000522918	0.644644826	0.644644826	trans
cg09403144_CEACAM16	0.000242173	0.000522921	0.670164919	0.670164919	trans
cg21204600_TRBV24-1	0.000242173	0.000522921	-0.675732762	0.675732762	trans
cg21909391_RNU6-558P	0.000242176	0.000522924	0.678435295	0.678435295	trans
cg16237262_LIPN	0.000242179	0.000522928	0.602874099	0.602874099	trans
cg18455405_RPS4XP19	0.00024218	0.000522928	1.349382749	1.349382749	trans
cg27560391_IFFO1	0.000242185	0.000522936	-0.6996963	0.6996963	trans
cg14924064_AURKAP1	0.000242187	0.000522936	0.621502306	0.621502306	trans
cg10241871_DICER1-AS1	0.000242191	0.000522938	0.689406401	0.689406401	trans
cg07380881_DEFB130B	0.000242191	0.000522938	-0.631996403	0.631996403	trans
cg07380881_DEFB130A	0.000242191	0.000522938	-0.631996403	0.631996403	trans
cg07390647_DUTP8	0.0002422	0.000522953	0.66388562	0.66388562	trans
cg24503796_CTAGE9	0.000242201	0.000522953	0.646228458	0.646228458	trans
cg21284733_SPATA31A6	0.000242202	0.000522953	0.669052828	0.669052828	trans
cg02792740_SMIM13	0.000242205	0.000522958	0.653668684	0.653668684	trans
cg08823027_BCRP1	0.000242207	0.00052296	0.627225804	0.627225804	trans
cg20869369_OR5P3	0.000242211	0.000522966	0.626720713	0.626720713	trans
cg17830140_SNORA16B	0.000242214	0.000522968	0.65338467	0.65338467	trans
cg20655737_TMED11P	0.000242215	0.000522968	0.638087737	0.638087737	trans
cg03545635_LINC02670	0.000242216	0.000522969	-0.60819482	0.60819482	trans
cg16337165_RHBDL3	0.000242221	0.000522977	-0.644201498	0.644201498	trans
cg11674404_CICP17	0.000242223	0.000522979	0.59435769	0.59435769	trans
cg13973727_AMN	0.000242226	0.000522983	-0.654365157	0.654365157	trans
cg18346106_DNAH17	0.000242229	0.000522987	-0.776407176	0.776407176	trans
cg12803615_KRT19P1	0.000242231	0.000522989	-0.87104459	0.87104459	trans
cg20695805_COL4A2	0.000242234	0.000522992	-0.636944685	0.636944685	trans
cg13599020_SLC25A27	0.000242236	0.000522994	0.650864034	0.650864034	trans
cg14780957_PUDPP3	0.000242238	0.000522995	-0.6651292	0.6651292	trans
cg04519387_YBX1P2	0.000242241	0.000523	0.666634493	0.666634493	trans
cg16490877_SMCR5	0.000242245	0.000523005	0.646545046	0.646545046	trans
cg01968657_RPL31P20	0.000242246	0.000523005	0.64952061	0.64952061	trans
cg08424446_LINC01850	0.000242254	0.00052302	-0.72298689	0.72298689	trans
cg24968733_KRTAP6-2	0.000242257	0.000523024	-0.685625032	0.685625032	trans
cg10064029_TCEA1P4	0.000242259	0.000523025	0.894452959	0.894452959	trans
cg24856383_CCR12P	0.000242263	0.000523029	0.920652889	0.920652889	trans
cg04938082_LINC01065	0.000242263	0.000523029	0.651736436	0.651736436	trans
cg13401386_SNRPEP6	0.000242267	0.000523035	0.61073981	0.61073981	trans
cg05156799_MTND1P27	0.000242275	0.000523039	-0.639221586	0.639221586	trans
cg05156799_RPL30P16	0.000242275	0.000523039	-0.639221586	0.639221586	trans
cg05156799_OR5BE1P	0.000242275	0.000523039	-0.639221586	0.639221586	trans
cg06301252_NCR3LG1	0.000242276	0.000523039	0.682060612	0.682060612	trans
cg13864165_RFPL4AL1	0.000242276	0.000523039	-0.645735606	0.645735606	trans
cg24908618_EEF1A1P25	0.000242283	0.000523052	0.661381142	0.661381142	trans
cg25064395_RPS3AP33	0.00024229	0.000523063	0.649631887	0.649631887	trans
cg16092069_IGKC	0.000242293	0.000523066	-0.677938979	0.677938979	trans
cg22535327_FABP5P10	0.000242294	0.000523066	-0.781685197	0.781685197	trans
cg15726318_MTND6P14	0.000242296	0.000523068	0.712273248	0.712273248	trans
cg20614067_FGFR4	0.000242302	0.000523079	-0.618378373	0.618378373	trans
cg22280068_ANP32D	0.000242304	0.000523082	-0.662989873	0.662989873	trans
cg16064295_C17orf58	0.000242307	0.000523082	-0.746628175	0.746628175	trans
cg26162150_DDX39AP1	0.000242307	0.000523082	1.519247592	1.519247592	trans
cg02931783_RNU6-689P	0.000242308	0.000523082	0.641950124	0.641950124	trans
cg04738355_COL11A2	0.000242311	0.000523085	-0.689768743	0.689768743	trans
cg04140807_KRTAP4-11	0.000242315	0.000523089	0.629913614	0.629913614	trans
cg04479876_ACP5	0.000242315	0.000523089	-0.671052255	0.671052255	trans
cg07235343_PRDX3P3	0.000242316	0.000523089	-0.792942345	0.792942345	trans
cg12793711_REN	0.000242322	0.000523098	0.627562119	0.627562119	trans
cg02792740_ARL15	0.000242323	0.000523098	0.645431792	0.645431792	trans
cg03119028_APOL2	0.000242326	0.000523101	-0.634134456	0.634134456	trans
cg23370710_OBP2A	0.000242327	0.000523102	0.686634737	0.686634737	trans
cg05372113_LIM2	0.000242329	0.000523103	0.648837567	0.648837567	trans
cg21077610_CCDC181	0.000242334	0.000523113	0.694799894	0.694799894	trans
cg15099537_CEACAM3	0.00024234	0.000523119	0.641033932	0.641033932	trans
cg11086960_TLR5	0.00024234	0.000523119	-0.709019007	0.709019007	trans
cg01510218_OR10AD1	0.000242345	0.000523126	0.659927141	0.659927141	trans
cg08383462_LINC02614	0.000242345	0.000523126	0.667853703	0.667853703	trans
cg20491223_SP3P	0.000242349	0.00052313	-0.6417214	0.6417214	trans
cg10032131_GSTA3	0.00024235	0.000523131	-0.618505151	0.618505151	trans
cg06745922_HCAR2	0.000242351	0.000523131	0.674163696	0.674163696	trans
cg01169413_LINC00330	0.000242353	0.000523132	0.647842808	0.647842808	trans
cg17106653_DRD3	0.000242362	0.000523149	0.751969632	0.751969632	trans
cg21042265_RN7SL497P	0.000242363	0.000523149	-0.663685539	0.663685539	trans
cg10658438_OLFM4	0.00024237	0.000523155	-0.609489568	0.609489568	trans
cg04735960_TEX47	0.000242372	0.000523155	-0.635255614	0.635255614	trans
cg17533142_GPA33	0.000242372	0.000523155	-0.712406392	0.712406392	trans
cg20470643_MACROD2-AS1	0.000242373	0.000523155	0.644386379	0.644386379	trans
cg05834845_RNA5SP130	0.000242373	0.000523155	-0.635220541	0.635220541	trans
cg13376960_LUZP4P1	0.000242373	0.000523155	-0.734724064	0.734724064	trans
cg22656247_MIR557	0.000242377	0.00052316	0.67323079	0.67323079	trans
cg02990361_GDF15	0.000242381	0.000523166	-0.721878531	0.721878531	trans
cg06105747_RN7SKP212	0.000242383	0.000523169	-0.614699188	0.614699188	trans
cg10723869_ARHGAP42P3	0.000242385	0.000523169	0.725179767	0.725179767	trans
cg08548734_GCNT1P1	0.000242386	0.000523169	0.637747847	0.637747847	trans
cg08742879_ARL4AP1	0.000242387	0.000523169	0.648222296	0.648222296	trans
cg16888658_UNC5C	0.000242389	0.00052317	0.641341155	0.641341155	trans
cg02216951_LINC01153	0.00024239	0.00052317	0.595862513	0.595862513	trans
cg05631224_IRX1	0.000242395	0.000523179	0.660401783	0.660401783	trans
cg16911550_ATRIP	0.000242399	0.00052318	-0.644464197	0.644464197	trans
cg02792740_DUSP11	0.000242399	0.00052318	0.644873046	0.644873046	trans
cg09495418_ZNF512B	0.000242402	0.00052318	0.658112366	0.658112366	trans
cg14748746_HNRNPA1P46	0.000242404	0.00052318	-0.803848048	0.803848048	trans
cg14748746_CYCSP8	0.000242404	0.00052318	-0.803848048	0.803848048	trans
cg14748746_EIF4BP4	0.000242404	0.00052318	-0.803848048	0.803848048	trans
cg14748746_ANKRD49P4	0.000242404	0.00052318	-0.803848048	0.803848048	trans
cg12492809_ABCA10	0.000242408	0.000523184	0.634756632	0.634756632	trans
cg24907862_USP17L4	0.000242409	0.000523184	0.946540755	0.946540755	trans
cg09380561_CHCHD4P4	0.000242416	0.000523198	0.654367089	0.654367089	trans
cg05099145_ZNF101P1	0.00024242	0.0005232	0.635998814	0.635998814	trans
cg14786880_NTRK2	0.00024242	0.0005232	0.620490532	0.620490532	trans
cg05818394_RPL7P4	0.000242421	0.0005232	0.639299159	0.639299159	trans
cg12607106_ACVR2B	0.000242425	0.000523205	0.932826616	0.932826616	trans
cg16071815_MIR1226	0.000242426	0.000523206	0.648193092	0.648193092	trans
cg02443589_CSNK1A1P1	0.000242432	0.000523216	0.666014598	0.666014598	trans
cg20540714_SNORD12C	0.000242436	0.000523219	0.768146735	0.768146735	trans
cg08792416_PDSS1P2	0.000242436	0.000523219	-0.738963919	0.738963919	trans
cg07419788_ITGAE	0.000242437	0.000523219	-1.123303058	1.123303058	trans
cg15217542_IHH	0.00024244	0.000523223	0.792495671	0.792495671	trans
cg22783940_TULP1	0.000242444	0.000523229	0.86011489	0.86011489	trans
cg10145319_IGLV1-40	0.000242445	0.000523229	-0.631010566	0.631010566	trans
cg13217238_CDK2AP2P3	0.000242447	0.00052323	-0.663859171	0.663859171	trans
cg06242605_ABCA6	0.000242451	0.000523237	0.669094066	0.669094066	trans
cg19335436_RNU6-221P	0.000242453	0.000523237	-1.389270328	1.389270328	trans
cg20776107_MAGI1-AS1	0.000242453	0.000523237	0.650194571	0.650194571	trans
cg16798839_RHOJ	0.00024246	0.000523248	-0.615115297	0.615115297	trans
cg26318251_EPN2-AS1	0.000242464	0.000523249	0.640576838	0.640576838	trans
cg15185538_IZUMO3	0.000242465	0.000523249	0.64129456	0.64129456	trans
cg06947811_SSBP3-AS1	0.000242465	0.000523249	0.658079751	0.658079751	trans
cg07096305_MTRF1	0.000242466	0.000523249	0.646862859	0.646862859	trans
cg02147978_OR5G3	0.000242467	0.000523249	-0.70925998	0.70925998	trans
cg09563600_GAPDHP21	0.000242468	0.000523249	0.614761089	0.614761089	trans
cg01826354_TBC1D3P4	0.00024247	0.000523249	0.625209157	0.625209157	trans
cg07261940_HSD3B2	0.00024247	0.000523249	1.625826702	1.625826702	trans
cg22449901_PDC-AS1	0.000242473	0.000523253	0.653796085	0.653796085	trans
cg03929761_IGHV3-74	0.000242479	0.000523263	0.634633904	0.634633904	trans
cg23115136_COL12A1	0.000242485	0.000523273	-0.630168523	0.630168523	trans
cg02665297_HNRNPDLP2	0.000242488	0.000523276	-0.824877783	0.824877783	trans
cg17653352_SLC44A3-AS1	0.000242489	0.000523276	-0.672293028	0.672293028	trans
cg02792740_ZFAND5	0.000242493	0.000523283	0.637694672	0.637694672	trans
cg20488913_RNU6-159P	0.000242495	0.000523285	-0.658695247	0.658695247	trans
cg01433152_RNU1-146P	0.000242497	0.000523287	0.646026472	0.646026472	trans
cg07778064_MSLN	0.000242503	0.000523296	-0.665135875	0.665135875	trans
cg15157699_RPL30P13	0.000242504	0.000523296	0.735160345	0.735160345	trans
cg08782435_TRIM42	0.000242506	0.000523297	-0.671088748	0.671088748	trans
cg06591273_MYL12BP3	0.000242507	0.000523298	-0.714388861	0.714388861	trans
cg10728282_LINC02519	0.000242511	0.000523298	0.656993977	0.656993977	trans
cg02265810_AGER	0.000242511	0.000523298	-1.533418137	1.533418137	trans
cg17706086_OR2H5P	0.000242512	0.000523298	-0.674868382	0.674868382	trans
cg10133486_LINC01153	0.000242512	0.000523298	0.601745303	0.601745303	trans
cg12846784_KRTAP5-3	0.000242521	0.000523314	-0.640385513	0.640385513	trans
cg04826071_TRAV20	0.000242528	0.000523326	1.031247108	1.031247108	trans
cg23209353_IMMP1L	0.000242536	0.000523343	0.672859007	0.672859007	trans
cg25040746_KRTAP10-9	0.00024254	0.000523347	1.056252986	1.056252986	trans
cg03179052_ZNF492	0.000242542	0.000523349	-1.125139946	1.125139946	trans
cg25773917_RIC3	0.000242551	0.000523365	0.644210725	0.644210725	trans
cg01665243_NFAT5	0.000242553	0.000523368	0.716997571	0.716997571	trans
cg02282594_PPDPFL	0.000242558	0.000523376	-0.59209198	0.59209198	trans
cg00070370_CIR1P3	0.00024256	0.000523377	-0.638403747	0.638403747	trans
cg13141283_KRT83	0.000242562	0.000523377	-0.703300854	0.703300854	trans
cg00340919_BTF3L4P4	0.000242562	0.000523377	-0.589703203	0.589703203	trans
cg04140807_KCTD9P4	0.000242565	0.000523379	0.642785195	0.642785195	trans
cg09799441_ITGB2-AS1	0.000242566	0.000523379	-1.123183367	1.123183367	trans
cg13490971_CD300C	0.00024257	0.000523385	-0.632681628	0.632681628	trans
cg08894280_HMGB1P26	0.00024257	0.000523385	-1.147793554	1.147793554	trans
cg26414417_TSSK1B	0.000242581	0.000523405	0.605414653	0.605414653	trans
cg23421896_MTND4P10	0.000242594	0.000523425	-0.664855407	0.664855407	trans
cg16562709_ZBTB44-DT	0.000242594	0.000523425	0.73802518	0.73802518	trans
cg09712306_SHROOM3-AS1	0.000242595	0.000523425	0.659185251	0.659185251	trans
cg03615235_MYL4	0.000242595	0.000523425	0.662354655	0.662354655	trans
cg10324998_GTF2IP14	0.000242597	0.000523427	0.646393884	0.646393884	trans
cg20237815_SH2D5	0.000242605	0.000523441	0.692886199	0.692886199	trans
cg00334821_USP12P2	0.000242606	0.000523441	0.626790875	0.626790875	trans
cg04525852_GCSAML	0.000242608	0.000523441	0.638990133	0.638990133	trans
cg10658438_GRAMD4P2	0.000242609	0.000523441	0.597129957	0.597129957	trans
cg08397999_RNF133	0.000242611	0.000523441	1.876572227	1.876572227	trans
cg05586855_MS4A2	0.000242611	0.000523441	0.633837783	0.633837783	trans
cg02792740_ADAM22	0.000242614	0.000523444	0.655052334	0.655052334	trans
cg24304928_WNT7B	0.000242618	0.000523448	-0.909418994	0.909418994	trans
cg00431324_TMCO5B	0.000242618	0.000523448	0.633573872	0.633573872	trans
cg04513703_RPSAP10	0.000242619	0.000523448	0.637449374	0.637449374	trans
cg06214007_RN7SL284P	0.00024262	0.000523448	0.633958705	0.633958705	trans
cg24856383_RSRP1	0.000242622	0.000523448	0.887177614	0.887177614	trans
cg25479848_RNU6-1297P	0.000242624	0.000523448	0.654931714	0.654931714	trans
cg05654364_RN7SKP259	0.000242624	0.000523448	0.681777199	0.681777199	trans
cg24856383_ZNF248	0.000242625	0.000523448	0.923713073	0.923713073	trans
cg00168193_HAO2	0.00024263	0.000523456	-0.648831452	0.648831452	trans
cg17813879_ANXA13	0.000242631	0.000523456	0.642560321	0.642560321	trans
cg17106653_OFD1P17	0.000242635	0.000523459	0.758581243	0.758581243	trans
cg11700584_PRDX3P4	0.000242636	0.000523459	0.631060252	0.631060252	trans
cg01371313_ST13P21	0.000242636	0.000523459	0.657499389	0.657499389	trans
cg22280068_GPR18	0.000242638	0.000523459	-0.659955871	0.659955871	trans
cg15144391_RNU6-597P	0.000242645	0.00052347	-0.651431491	0.651431491	trans
cg02651894_C19orf18	0.000242645	0.00052347	0.652953066	0.652953066	trans
cg12701888_RPL7L1P12	0.000242646	0.00052347	0.68449517	0.68449517	trans
cg09339841_GPC6-AS2	0.000242649	0.000523474	-0.619008252	0.619008252	trans
cg21870884_CLDN18	0.000242652	0.000523478	0.678773361	0.678773361	trans
cg05818000_PPIAP28	0.000242655	0.000523478	-0.69379903	0.69379903	trans
cg05253283_RPL19P18	0.000242656	0.000523478	0.633058453	0.633058453	trans
cg03118674_LINC00415	0.000242657	0.000523478	0.65772662	0.65772662	trans
cg11002721_RNU4-15P	0.000242657	0.000523478	-0.924783722	0.924783722	trans
cg09990103_MYBPH	0.00024266	0.000523481	-3.405830537	3.405830537	trans
cg13468961_RNA5SP246	0.000242663	0.000523486	-0.644223102	0.644223102	trans
cg13487631_TUBAP8	0.000242669	0.000523495	0.675098247	0.675098247	trans
cg11952493_OR4S1	0.00024267	0.000523496	-0.633545909	0.633545909	trans
cg16875122_KCNS2	0.000242673	0.000523499	0.619231853	0.619231853	trans
cg03958058_OR10A5	0.000242681	0.000523513	-0.638625723	0.638625723	trans
cg19687532_CDH23-AS1	0.000242683	0.000523516	-0.637322403	0.637322403	trans
cg16264966_TRBV10-1	0.000242684	0.000523516	0.628503236	0.628503236	trans
cg09415148_LINC01121	0.000242688	0.000523521	0.66526436	0.66526436	trans
cg07747785_RPS3AP33	0.00024269	0.000523523	0.649245322	0.649245322	trans
cg22166565_TRAJ58	0.000242694	0.000523529	-0.622899099	0.622899099	trans
cg02443896_MIRLET7D	0.000242699	0.000523535	0.665501056	0.665501056	trans
cg05837491_LINC01794	0.000242699	0.000523535	-0.664191469	0.664191469	trans
cg01727591_LINC01276	0.0002427	0.000523535	-0.642765	0.642765	trans
cg04365481_KLHDC1	0.000242705	0.000523543	-0.67873237	0.67873237	trans
cg10991855_PTAFR	0.000242708	0.000523547	0.610821349	0.610821349	trans
cg15411736_PTPRQ	0.000242711	0.000523551	0.624155299	0.624155299	trans
cg02726798_LRRC38	0.000242714	0.000523553	-0.71566318	0.71566318	trans
cg12652780_LINC00993	0.000242715	0.000523553	-0.637855595	0.637855595	trans
cg06880767_HOMER2P2	0.000242716	0.000523553	-0.66185562	0.66185562	trans
cg09128733_RNU1-148P	0.00024272	0.000523556	-0.620287878	0.620287878	trans
cg04711294_HLA-DPB1	0.00024272	0.000523556	-0.642298925	0.642298925	trans
cg05508245_MEPCE	0.000242721	0.000523556	0.801868586	0.801868586	trans
cg13487631_MIR548F3	0.000242724	0.000523559	0.657308705	0.657308705	trans
cg10321460_MIR1262	0.000242726	0.000523559	0.63280147	0.63280147	trans
cg24960960_RPL22P19	0.000242727	0.000523559	-0.65512553	0.65512553	trans
cg10852431_RPS3AP28	0.000242727	0.000523559	0.667436149	0.667436149	trans
cg11886220_MT1G	0.000242731	0.000523564	-0.673301054	0.673301054	trans
cg15001930_C11orf71	0.000242732	0.000523564	-0.656715169	0.656715169	trans
cg09175873_CPA3	0.000242741	0.000523578	0.652438732	0.652438732	trans
cg13527872_MIR494	0.000242741	0.000523578	0.639878711	0.639878711	trans
cg09926027_PDE6B-AS1	0.000242744	0.000523578	-0.669948657	0.669948657	trans
cg15494366_SRGAP3	0.000242745	0.000523578	0.645699471	0.645699471	trans
cg16377723_LINC01681	0.000242747	0.000523578	-0.617777902	0.617777902	trans
cg24137511_POU6F2-AS2	0.000242749	0.000523578	-0.671203739	0.671203739	trans
cg03365111_VGF	0.000242751	0.000523578	-0.660187114	0.660187114	trans
cg00154829_TAS2R7	0.000242752	0.000523578	-0.720385734	0.720385734	trans
cg06101079_RNU4-15P	0.000242752	0.000523578	-0.681947448	0.681947448	trans
cg01028000_TBKBP1	0.000242753	0.000523578	0.735251527	0.735251527	trans
cg21074476_RAET1M	0.000242753	0.000523578	0.643007481	0.643007481	trans
cg04621455_NPM1P39	0.000242753	0.000523578	-0.853653715	0.853653715	trans
cg16122815_ZNF716	0.000242756	0.000523582	-0.767819833	0.767819833	trans
cg00211625_HSPA1A	0.000242759	0.000523582	0.656164897	0.656164897	trans
cg12914151_RPL21P23	0.00024276	0.000523582	0.603915493	0.603915493	trans
cg14134417_OR2A42	0.00024276	0.000523582	0.629626919	0.629626919	trans
cg12666727_S100A7	0.000242761	0.000523582	-0.677875312	0.677875312	trans
cg27210166_RPS27P23	0.000242762	0.000523582	0.65300857	0.65300857	trans
cg08018007_SIGLEC1	0.000242764	0.000523582	-0.709084339	0.709084339	trans
cg01828530_GOLGA2P1	0.000242767	0.000523584	-0.658945691	0.658945691	trans
cg14409406_BLM	0.000242769	0.000523584	-0.642490184	0.642490184	trans
cg20517202_TVP23CP1	0.000242769	0.000523584	0.638538913	0.638538913	trans
cg09855983_TNNT1	0.000242769	0.000523584	-0.634095172	0.634095172	trans
cg04945395_SLC25A34-AS1	0.00024277	0.000523584	-0.793092871	0.793092871	trans
cg07905199_ZNF384	0.000242781	0.000523604	-0.640412434	0.640412434	trans
cg05508245_PEX5	0.00024279	0.000523621	0.787885884	0.787885884	trans
cg14220777_RNU6-1249P	0.000242795	0.00052363	0.654507325	0.654507325	trans
cg09712306_PATE4	0.0002428	0.000523638	0.637487392	0.637487392	trans
cg10153212_DNAJC17P1	0.000242805	0.00052364	-0.718862259	0.718862259	trans
cg00338685_PRB3	0.000242805	0.00052364	-0.734410845	0.734410845	trans
cg05329960_SNORD63B	0.000242806	0.00052364	-0.623923796	0.623923796	trans
cg00218134_MT4	0.000242806	0.00052364	0.744729624	0.744729624	trans
cg21086969_HCG24	0.00024281	0.000523646	0.657097651	0.657097651	trans
cg01686736_SLC25A38P1	0.000242811	0.000523646	0.645065277	0.645065277	trans
cg11366701_MIR511	0.000242814	0.000523649	0.634925073	0.634925073	trans
cg21853067_MIR1233-2	0.000242815	0.000523649	0.631706246	0.631706246	trans
cg16490877_WDR27	0.000242823	0.000523665	0.626694526	0.626694526	trans
cg00592315_FNDC5	0.00024283	0.000523675	0.621623119	0.621623119	trans
cg07543199_RPS3AP13	0.000242835	0.000523684	0.775957086	0.775957086	trans
cg01708411_RASGRP1	0.000242836	0.000523684	-0.600704206	0.600704206	trans
cg07081946_ZNF679	0.000242839	0.000523688	0.618032421	0.618032421	trans
cg00572650_PCDHB10	0.000242846	0.0005237	0.63821934	0.63821934	trans
cg09524880_ERICH3-AS1	0.000242848	0.000523701	1.459371738	1.459371738	trans
cg00875805_RNY1P7	0.00024285	0.000523703	-0.646257313	0.646257313	trans
cg03799335_FGF3	0.000242851	0.000523703	-0.757592477	0.757592477	trans
cg12125241_RN7SL837P	0.000242858	0.000523713	0.679232475	0.679232475	trans
cg08188698_OR2D2	0.000242859	0.000523713	0.645081486	0.645081486	trans
cg17421623_MIR548F3	0.00024286	0.000523713	0.635301484	0.635301484	trans
cg11390628_RPL31P28	0.000242861	0.000523713	0.679356753	0.679356753	trans
cg20655737_NEUROG1	0.000242862	0.000523713	-0.652040313	0.652040313	trans
cg17158894_FAM186B	0.000242864	0.000523714	0.762599922	0.762599922	trans
cg10894164_AMZ2P1	0.000242865	0.000523714	0.671570106	0.671570106	trans
cg03380512_EIF4A1P8	0.000242866	0.000523714	0.623748131	0.623748131	trans
cg00579673_RPL7AP34	0.000242869	0.000523718	-0.661509373	0.661509373	trans
cg16387742_SNORD77B	0.000242873	0.000523724	1.324817182	1.324817182	trans
cg16734451_OR5G3	0.000242881	0.000523736	-0.674303885	0.674303885	trans
cg12349317_LINC01264	0.000242881	0.000523736	0.601372307	0.601372307	trans
cg23398596_RN7SKP192	0.000242885	0.00052374	-0.643082745	0.643082745	trans
cg15806890_LINC01247	0.000242887	0.00052374	-0.889555073	0.889555073	trans
cg15806890_LINC01795	0.000242887	0.00052374	-0.889555073	0.889555073	trans
cg20870820_RN7SKP178	0.000242887	0.00052374	-0.627683866	0.627683866	trans
cg23395533_PAQR5	0.000242903	0.000523771	0.642546593	0.642546593	trans
cg12675670_FAM74A1	0.000242905	0.000523773	-0.628720643	0.628720643	trans
cg08583127_HAS1	0.00024291	0.000523773	-0.599322474	0.599322474	trans
cg17633611_LINC00243	0.000242911	0.000523773	0.668252177	0.668252177	trans
cg20009356_TRPC7	0.000242912	0.000523773	-0.961581543	0.961581543	trans
cg06850996_NPM1P11	0.000242914	0.000523773	-0.643042745	0.643042745	trans
cg25981623_RN7SL274P	0.000242914	0.000523773	0.583465273	0.583465273	trans
cg02917143_KRTAP5-3	0.000242915	0.000523773	-0.725850742	0.725850742	trans
cg14506175_CLDN18	0.000242915	0.000523773	0.671567298	0.671567298	trans
cg20078063_GAPDHP36	0.000242916	0.000523773	0.646711666	0.646711666	trans
cg16122815_GLULP4	0.000242916	0.000523773	-0.746572154	0.746572154	trans
cg21200382_RPL9P16	0.000242922	0.000523784	0.82771215	0.82771215	trans
cg22512208_BCRP4	0.00024293	0.000523798	0.655577956	0.655577956	trans
cg02792740_TMEM263	0.000242934	0.000523803	0.652988975	0.652988975	trans
cg16115454_CPA6	0.000242936	0.000523806	-0.641963616	0.641963616	trans
cg12346119_CTAGE3P	0.000242937	0.000523806	0.702814519	0.702814519	trans
cg15299511_IL37	0.000242943	0.000523814	-0.78523723	0.78523723	trans
cg03406535_LINC02806	0.000242946	0.000523814	0.654496673	0.654496673	trans
cg06280075_MS4A2	0.000242947	0.000523814	0.638160073	0.638160073	trans
cg16048647_PPIAP78	0.000242947	0.000523814	0.657960653	0.657960653	trans
cg02155360_RNA5SP235	0.000242947	0.000523814	0.708077483	0.708077483	trans
cg00341885_LINC00454	0.00024295	0.000523817	-0.674512495	0.674512495	trans
cg08515884_USP17L12	0.000242955	0.000523826	-0.670736654	0.670736654	trans
cg14703553_SNORD12	0.000242956	0.000523826	0.728075225	0.728075225	trans
cg05338066_SLC22A24	0.000242968	0.000523849	0.810053181	0.810053181	trans
cg20695805_NOG	0.000242975	0.000523861	0.644812835	0.644812835	trans
cg08173709_TBC1D28	0.00024298	0.000523868	-0.652165149	0.652165149	trans
cg02251147_OR5G5P	0.000242981	0.000523868	-0.633776811	0.633776811	trans
cg02593734_TRAV34	0.000242985	0.000523873	-0.731050769	0.731050769	trans
cg09548246_RPL18AP8	0.000242985	0.000523873	0.635024226	0.635024226	trans
cg20802509_PROK2	0.000242987	0.000523875	0.631544914	0.631544914	trans
cg17693878_USP17L2	0.000242997	0.000523892	0.633235011	0.633235011	trans
cg27594583_ADAMTS9-AS1	0.000243001	0.000523899	0.82483171	0.82483171	trans
cg24975986_MEGF11	0.000243006	0.000523906	0.66407198	0.66407198	trans
cg26567496_GTF2IP14	0.000243015	0.000523922	0.634834655	0.634834655	trans
cg26816564_GNG10P1	0.000243015	0.000523922	0.962894798	0.962894798	trans
cg07558734_MTND2P12	0.000243017	0.000523924	-0.706380065	0.706380065	trans
cg03416459_GTF2IP14	0.000243018	0.000523924	0.641362312	0.641362312	trans
cg24092000_IGHV3-49	0.000243024	0.000523932	-0.654954458	0.654954458	trans
cg04954144_TRIM67	0.000243025	0.000523932	0.638303557	0.638303557	trans
cg06502685_DHFRP3	0.000243032	0.000523945	0.652329244	0.652329244	trans
cg16999170_LINC01850	0.000243035	0.000523949	-0.653836207	0.653836207	trans
cg21796654_TPT1-AS1	0.000243037	0.000523949	0.63332426	0.63332426	trans
cg14483161_PLPP4	0.000243039	0.000523949	-0.680179928	0.680179928	trans
cg09166536_ARHGAP33	0.000243039	0.000523949	-0.68290679	0.68290679	trans
cg22626897_DSC2	0.00024304	0.000523949	0.56956257	0.56956257	trans
cg15209419_VIP	0.000243041	0.000523949	0.616998713	0.616998713	trans
cg16581142_RPS15P9	0.000243046	0.000523956	0.643133627	0.643133627	trans
cg00504629_THOC7-AS1	0.000243053	0.000523969	0.638753829	0.638753829	trans
cg05440642_MIR1295A	0.000243054	0.000523969	0.655472833	0.655472833	trans
cg06176987_IGLV3-9	0.000243062	0.000523982	-0.631669863	0.631669863	trans
cg02950209_RN7SKP121	0.000243064	0.000523982	0.62888044	0.62888044	trans
cg14599440_STUM	0.000243064	0.000523982	0.630587953	0.630587953	trans
cg07632068_CD70	0.000243066	0.000523982	-0.668648328	0.668648328	trans
cg13260233_RPL36AP41	0.000243067	0.000523982	0.635326364	0.635326364	trans
cg09363777_ABCC9	0.000243068	0.000523982	-0.669467003	0.669467003	trans
cg02308492_OR52B5P	0.000243068	0.000523982	0.673059909	0.673059909	trans
cg15530026_RN7SL284P	0.000243075	0.000523992	0.631450986	0.631450986	trans
cg10653465_KCTD9P4	0.000243078	0.000523997	0.652516562	0.652516562	trans
cg01348938_MIR101-2	0.00024309	0.00052402	0.636008775	0.636008775	trans
cg16802996_RPS15AP13	0.000243091	0.00052402	0.651864301	0.651864301	trans
cg03799335_EEF1B2P5	0.000243095	0.000524026	-0.739965654	0.739965654	trans
cg01439560_CHRM4	0.000243097	0.000524026	-0.650665368	0.650665368	trans
cg12827530_NLRP5	0.000243097	0.000524026	-0.651637881	0.651637881	trans
cg15406420_TRBV20-1	0.000243099	0.000524028	-0.653407524	0.653407524	trans
cg12836643_LDHAL6A	0.00024311	0.000524048	0.6397339	0.6397339	trans
cg20630363_TUBD1	0.000243111	0.000524048	0.647160955	0.647160955	trans
cg05931439_KRTAP10-11	0.000243122	0.000524068	0.644132447	0.644132447	trans
cg10599770_RN7SL354P	0.000243123	0.000524068	0.634279544	0.634279544	trans
cg27560391_MTCO3P41	0.000243126	0.00052407	-0.682399227	0.682399227	trans
cg12349933_AZU1	0.000243127	0.00052407	-0.840760224	0.840760224	trans
cg24130945_RNU6-1031P	0.000243127	0.00052407	-0.630623579	0.630623579	trans
cg13180375_ARF1P1	0.000243132	0.000524077	0.700012146	0.700012146	trans
cg03044157_RPL31P7	0.000243133	0.000524077	0.98376621	0.98376621	trans
cg20230784_JPH3	0.000243136	0.000524077	-0.651118271	0.651118271	trans
cg10893014_RNU6-48P	0.000243136	0.000524077	-0.670513675	0.670513675	trans
cg02345327_PPP1R27	0.000243137	0.000524077	0.625860569	0.625860569	trans
cg15741247_OAS1	0.000243139	0.00052408	0.626069002	0.626069002	trans
cg11196529_H3P32	0.000243142	0.000524082	0.654825077	0.654825077	trans
cg00545295_NOL4L	0.000243149	0.000524095	0.723578862	0.723578862	trans
cg15139637_NPY	0.00024315	0.000524095	0.608039193	0.608039193	trans
cg02019090_KCTD9P4	0.000243151	0.000524095	0.655070519	0.655070519	trans
cg11650000_PVALEF	0.000243155	0.000524101	-0.659192674	0.659192674	trans
cg23503501_ZFP28	0.000243158	0.000524101	0.668415502	0.668415502	trans
cg09415148_RPL3P5	0.000243158	0.000524101	0.682163498	0.682163498	trans
cg14641472_SNORD42B	0.000243159	0.000524101	0.671462596	0.671462596	trans
cg06185140_ARHGEF2-AS1	0.00024316	0.000524101	0.688914748	0.688914748	trans
cg17911882_RPS28P8	0.000243164	0.000524106	0.827293379	0.827293379	trans
cg26475818_CCDC70	0.000243166	0.000524106	0.621499695	0.621499695	trans
cg00223767_MYL7	0.000243167	0.000524106	-0.668068075	0.668068075	trans
cg20309677_ARHGEF7-IT1	0.000243168	0.000524106	-0.607314212	0.607314212	trans
cg26348226_CDK15	0.000243169	0.000524106	0.640018147	0.640018147	trans
cg07405255_SBDS	0.00024317	0.000524106	-0.752267751	0.752267751	trans
cg27389242_HMGB1P9	0.000243171	0.000524106	-0.677861615	0.677861615	trans
cg19436700_CTAGE3P	0.000243176	0.000524111	0.65049921	0.65049921	trans
cg04085076_FAM186A	0.000243177	0.000524111	0.63467357	0.63467357	trans
cg09221252_FAF2P1	0.000243177	0.000524111	-0.669604685	0.669604685	trans
cg11949518_SRRM1P2	0.000243179	0.000524111	0.665593268	0.665593268	trans
cg15965634_RPL18AP7	0.000243179	0.000524111	0.710024873	0.710024873	trans
cg10894164_EPHX3	0.00024318	0.000524111	-0.63618263	0.63618263	trans
cg25357918_ALOX15B	0.000243185	0.000524119	0.855481909	0.855481909	trans
cg15125392_SLC10A2	0.000243187	0.000524119	-0.689045992	0.689045992	trans
cg15936886_RNU6-169P	0.00024319	0.00052412	-0.654388606	0.654388606	trans
cg26573961_FAM133CP	0.00024319	0.00052412	0.693781452	0.693781452	trans
cg05865911_PAICSP3	0.000243191	0.00052412	0.663230696	0.663230696	trans
cg11532131_MAGI1-AS1	0.000243192	0.000524121	0.657540742	0.657540742	trans
cg11016764_ZBTB40-IT1	0.000243197	0.000524129	0.644539252	0.644539252	trans
cg14229362_OR2L2	0.0002432	0.000524132	-0.677580599	0.677580599	trans
cg09524880_MIR216A	0.000243204	0.000524137	1.469255418	1.469255418	trans
cg06752779_PLG	0.000243205	0.000524137	-0.644890385	0.644890385	trans
cg17400905_PRG4	0.000243211	0.000524147	0.683211635	0.683211635	trans
cg16936906_RNA5SP235	0.000243212	0.000524149	0.680595795	0.680595795	trans
cg08044704_RN7SL354P	0.000243217	0.000524154	0.698326874	0.698326874	trans
cg04726019_IGLC7	0.000243217	0.000524154	-0.59475491	0.59475491	trans
cg18693421_TNFAIP3	0.000243221	0.000524159	0.634376395	0.634376395	trans
cg21178568_RASAL3	0.000243224	0.000524162	-0.701123706	0.701123706	trans
cg10894164_CFAP61	0.000243225	0.000524162	0.66950686	0.66950686	trans
cg11500903_CCNDBP1	0.000243226	0.000524162	0.656575944	0.656575944	trans
cg07712165_ITGA10	0.000243229	0.000524163	-0.701391463	0.701391463	trans
cg00166868_OR10AA1P	0.000243229	0.000524163	-0.629695763	0.629695763	trans
cg16071815_RNU6-41P	0.00024323	0.000524163	-0.642489262	0.642489262	trans
cg17096979_MTND2P15	0.000243241	0.000524184	-0.946932545	0.946932545	trans
cg14521435_RPS15AP3	0.000243246	0.000524185	-0.634613583	0.634613583	trans
cg04711294_LINC01874	0.000243246	0.000524185	0.629394535	0.629394535	trans
cg04711294_RNA5SP89	0.000243246	0.000524185	0.629394535	0.629394535	trans
cg04711294_SNORD32B	0.000243246	0.000524185	0.629394535	0.629394535	trans
cg20434926_PRAMEF4	0.000243247	0.000524185	0.618025021	0.618025021	trans
cg20540806_FEN1P1	0.000243251	0.000524191	3.171325399	3.171325399	trans
cg01446895_PRTN3	0.000243258	0.0005242	-0.649747551	0.649747551	trans
cg05095590_RNU6-950P	0.000243268	0.000524217	0.609973815	0.609973815	trans
cg15607358_ABCC5	0.000243268	0.000524217	0.594999254	0.594999254	trans
cg26607103_MIR203A	0.000243276	0.000524227	-0.635675507	0.635675507	trans
cg12020396_ENAM	0.000243277	0.000524227	-0.629329601	0.629329601	trans
cg03336270_SHANK2-AS3	0.000243277	0.000524227	0.637208453	0.637208453	trans
cg10322510_MIR1293	0.000243278	0.000524227	2.18664292	2.18664292	trans
cg03181524_FBXO47	0.00024328	0.000524228	-0.630649689	0.630649689	trans
cg05483845_RPS26P38	0.00024328	0.000524228	0.64420302	0.64420302	trans
cg02792740_UAP1	0.000243282	0.000524229	0.654073536	0.654073536	trans
cg21287367_MIR548F3	0.000243285	0.000524232	0.660429319	0.660429319	trans
cg18966920_TNRC6A	0.000243287	0.000524233	0.647234758	0.647234758	trans
cg08985142_RNU7-187P	0.000243292	0.00052424	-0.792720949	0.792720949	trans
cg09773141_KRT17P7	0.000243292	0.00052424	0.628350527	0.628350527	trans
cg04837653_SLCO1B3	0.000243294	0.00052424	-0.663448053	0.663448053	trans
cg09799441_RNU6-820P	0.000243298	0.000524247	1.216079602	1.216079602	trans
cg23209353_C2orf92	0.0002433	0.000524248	0.649057988	0.649057988	trans
cg11665745_OR10AA1P	0.000243303	0.000524253	0.629667628	0.629667628	trans
cg05156799_HBE1	0.000243307	0.000524258	-0.650083686	0.650083686	trans
cg19843426_RN7SL549P	0.000243309	0.00052426	0.626697412	0.626697412	trans
cg15048534_KAZN-AS1	0.000243313	0.000524266	0.633267008	0.633267008	trans
cg00239952_HNRNPDLP2	0.000243316	0.00052427	0.626356928	0.626356928	trans
cg06259339_COL11A1	0.000243325	0.000524288	-0.656830416	0.656830416	trans
cg03211192_MYO16-AS1	0.000243327	0.000524289	-0.604750784	0.604750784	trans
cg19224164_MIR1305	0.00024333	0.000524292	0.630277245	0.630277245	trans
cg21287367_RBBP4P2	0.000243332	0.000524294	0.679686746	0.679686746	trans
cg01034726_BSN-AS1	0.000243333	0.000524294	0.642668998	0.642668998	trans
cg13433881_RPS26P38	0.000243342	0.000524311	0.625852018	0.625852018	trans
cg23128949_LINC01264	0.000243347	0.000524315	-0.599712805	0.599712805	trans
cg12177001_RNA5SP235	0.000243349	0.000524315	0.697051493	0.697051493	trans
cg21692159_RPS3AP39	0.000243349	0.000524315	0.640635774	0.640635774	trans
cg08403010_NCF4-AS1	0.00024335	0.000524315	0.636593023	0.636593023	trans
cg25053413_LINC01206	0.00024335	0.000524315	0.620312132	0.620312132	trans
cg07230864_HBG2	0.000243364	0.000524342	-0.614260064	0.614260064	trans
cg25843927_DAP3P2	0.000243367	0.000524347	0.660479197	0.660479197	trans
cg01202651_AGXT	0.000243368	0.000524347	-0.651523039	0.651523039	trans
cg21873967_CCKBR	0.000243373	0.000524352	-0.652693262	0.652693262	trans
cg02155558_SPART-AS1	0.000243373	0.000524352	0.688485962	0.688485962	trans
cg09191854_RNA5SP274	0.000243377	0.000524358	0.690402036	0.690402036	trans
cg20537554_RPL7L1P3	0.000243379	0.00052436	0.686469525	0.686469525	trans
cg19242610_SLC26A9	0.000243382	0.000524363	-0.755532782	0.755532782	trans
cg09518226_RNU5E-9P	0.000243384	0.000524364	0.638703122	0.638703122	trans
cg06330497_OR52Y1P	0.000243385	0.000524364	0.679248634	0.679248634	trans
cg04640687_GDI2P2	0.000243388	0.000524367	0.668146614	0.668146614	trans
cg19010807_RPS3AP33	0.000243389	0.000524367	0.659639469	0.659639469	trans
cg10277195_REXO1L1P	0.000243393	0.000524371	0.620664291	0.620664291	trans
cg03462249_LINC00393	0.000243393	0.000524371	0.632299443	0.632299443	trans
cg01413054_RNA5SP194	0.000243396	0.000524375	0.660163653	0.660163653	trans
cg24267017_GGTLC1	0.000243398	0.000524376	-1.076082715	1.076082715	trans
cg25033405_SLC29A4	0.000243399	0.000524376	-0.636094204	0.636094204	trans
cg27433479_CTAGE3P	0.000243403	0.000524383	0.655863612	0.655863612	trans
cg09891645_SHANK2-AS3	0.000243405	0.000524384	0.628054642	0.628054642	trans
cg26594488_SLC36A1	0.000243409	0.000524388	0.621340777	0.621340777	trans
cg18811157_MAPT	0.000243411	0.000524388	0.649822516	0.649822516	trans
cg21945949_ENPP7P4	0.000243412	0.000524388	0.658927854	0.658927854	trans
cg00899976_AK4P3	0.000243413	0.000524388	-0.628940409	0.628940409	trans
cg16919093_LINC02593	0.000243413	0.000524388	-0.810584408	0.810584408	trans
cg05508245_MRPL4	0.000243415	0.000524389	0.803258165	0.803258165	trans
cg09817248_RNA5SP387	0.000243425	0.000524407	2.259897925	2.259897925	trans
cg10729426_LINC01734	0.000243425	0.000524407	0.654048896	0.654048896	trans
cg11148883_DUSP5	0.000243436	0.000524426	-0.616741316	0.616741316	trans
cg11911060_IGHV3-16	0.000243439	0.000524431	-0.616773426	0.616773426	trans
cg10894164_ADSS2	0.000243444	0.000524439	0.65776627	0.65776627	trans
cg14609104_DYNC2I2	0.000243446	0.00052444	-0.934835471	0.934835471	trans
cg22026465_RNU1-82P	0.00024346	0.000524468	0.600367546	0.600367546	trans
cg05186161_RNASE2	0.000243461	0.000524469	-0.639625589	0.639625589	trans
cg10328766_SPART-AS1	0.000243465	0.000524475	0.637426307	0.637426307	trans
cg26229593_CA1	0.000243467	0.000524475	0.668447623	0.668447623	trans
cg11541881_SERPINB2	0.000243469	0.000524478	0.628821235	0.628821235	trans
cg07096305_LAMTOR5-AS1	0.000243474	0.000524486	0.643864768	0.643864768	trans
cg17121694_HLA-DQB2	0.000243477	0.00052449	-1.565077577	1.565077577	trans
cg15139637_SORCS3	0.00024348	0.000524493	0.630686438	0.630686438	trans
cg25403174_KAZN-AS1	0.000243486	0.000524502	0.697025053	0.697025053	trans
cg00332153_HPX	0.000243486	0.000524502	0.662915769	0.662915769	trans
cg02493602_MIR138-1	0.000243492	0.000524511	-0.613034396	0.613034396	trans
cg24733384_RNU6-160P	0.000243493	0.000524511	0.619007869	0.619007869	trans
cg16177647_HAND2	0.000243497	0.000524517	-0.710224652	0.710224652	trans
cg09583984_H3C9P	0.0002435	0.000524521	-0.737177844	0.737177844	trans
cg09176287_ANGPTL1	0.000243505	0.000524529	0.656541496	0.656541496	trans
cg01481646_STUM	0.000243507	0.000524529	0.636128618	0.636128618	trans
cg15720223_PLCH1-AS1	0.000243507	0.000524529	0.799933984	0.799933984	trans
cg22767754_RNU6-746P	0.000243515	0.000524542	0.658540249	0.658540249	trans
cg25412448_TMEM183AP1	0.000243517	0.000524542	0.636475142	0.636475142	trans
cg03593181_BIRC7	0.000243518	0.000524542	-0.651039408	0.651039408	trans
cg06745922_LINC02013	0.000243518	0.000524542	-0.678761588	0.678761588	trans
cg23666829_RNU6-936P	0.000243525	0.000524553	0.638231873	0.638231873	trans
cg15306546_ANKRD30A	0.000243526	0.000524553	0.672893352	0.672893352	trans
cg17491117_SLC25A27	0.000243528	0.000524555	0.762757	0.762757	trans
cg19519874_SUCLA2P2	0.000243529	0.000524555	0.630393136	0.630393136	trans
cg24003508_RPL17P25	0.00024353	0.000524555	0.616976778	0.616976778	trans
cg27317493_SIGLEC8	0.000243533	0.000524555	0.630434195	0.630434195	trans
cg17106653_C11orf65	0.000243534	0.000524555	0.758303823	0.758303823	trans
cg11390628_VASP	0.000243534	0.000524555	0.656905492	0.656905492	trans
