## Supplementary Tables for "Sex-stratified and interaction multi-omics analysis of DNA methylation and gene expression in asthma": Table_Supplementary Table S2h.csv (part 15 of 31)

Table S2h. Sex-interaction trans-expression quantitative trait methylation (trans-eQTM) associations identified in participants with asthma
cg04308687_SHANK2-AS3	0.000243536	0.000524556	0.631846433	0.631846433	trans
cg02426343_KCNT2	0.000243538	0.000524558	-0.650623143	0.650623143	trans
cg16064295_ZNF365	0.000243541	0.000524562	-0.700339	0.700339	trans
cg00001793_UPK1A-AS1	0.000243547	0.000524573	0.787356907	0.787356907	trans
cg09569691_BIRC7	0.000243552	0.000524581	-0.674182913	0.674182913	trans
cg10520070_RNU4-25P	0.000243556	0.000524587	-0.706590912	0.706590912	trans
cg02096001_LYPD1	0.000243559	0.00052459	0.656082179	0.656082179	trans
cg01280849_FAM185BP	0.00024356	0.00052459	0.65092146	0.65092146	trans
cg09799441_TTC21B-AS1	0.000243566	0.0005246	1.201895082	1.201895082	trans
cg11638878_SPDYE18	0.000243577	0.000524619	0.668676303	0.668676303	trans
cg00127664_CNTNAP3B	0.000243577	0.000524619	0.664947578	0.664947578	trans
cg17713374_RNA5SP235	0.000243589	0.00052464	0.733606551	0.733606551	trans
cg24267358_PCDHGC4	0.000243589	0.00052464	0.623147682	0.623147682	trans
cg24866437_RNU6-554P	0.000243593	0.000524646	-0.693689485	0.693689485	trans
cg16888658_RPS27P16	0.000243595	0.000524648	0.636891714	0.636891714	trans
cg20388329_SLC16A1P1	0.000243597	0.000524649	-0.605193611	0.605193611	trans
cg20449048_LINC00689	0.000243599	0.000524651	-0.635360194	0.635360194	trans
cg19472786_RNU7-104P	0.000243601	0.000524653	-0.629839141	0.629839141	trans
cg24578857_LINC01874	0.000243613	0.00052467	0.631106716	0.631106716	trans
cg24578857_RNA5SP89	0.000243613	0.00052467	0.631106716	0.631106716	trans
cg24578857_SNORD32B	0.000243613	0.00052467	0.631106716	0.631106716	trans
cg14412184_TEX35	0.000243623	0.000524688	-0.619431662	0.619431662	trans
cg26509022_RPL7L1P2	0.000243632	0.000524706	-0.64446333	0.64446333	trans
cg10905486_ARL4AP3	0.000243637	0.000524713	0.662960015	0.662960015	trans
cg06022673_MRPL50P1	0.000243638	0.000524713	0.60743756	0.60743756	trans
cg24604214_LINC01153	0.000243641	0.000524717	0.746192357	0.746192357	trans
cg11600697_RNU6-243P	0.000243642	0.000524717	0.792590113	0.792590113	trans
cg04085076_LINC02613	0.000243647	0.000524722	0.624014988	0.624014988	trans
cg02105346_RFPL4AL1	0.000243648	0.000524722	-0.638742328	0.638742328	trans
cg02399049_GLIPR1L2	0.00024365	0.000524722	0.642885624	0.642885624	trans
cg24605553_TRBV7-1	0.000243651	0.000524722	0.593523312	0.593523312	trans
cg10894164_ETHE1	0.000243652	0.000524722	-0.672512689	0.672512689	trans
cg25271055_RPL7P39	0.000243653	0.000524722	0.653173206	0.653173206	trans
cg17392043_RNU6-1286P	0.000243653	0.000524722	0.70771732	0.70771732	trans
cg17264779_OR51I2	0.000243654	0.000524722	0.699234191	0.699234191	trans
cg16977073_ADAM29	0.000243656	0.000524722	-0.672446816	0.672446816	trans
cg15360181_OR13D1	0.000243656	0.000524722	0.650238403	0.650238403	trans
cg21086969_CATSPER3	0.000243664	0.000524729	0.648987741	0.648987741	trans
cg12329916_RNU6-746P	0.000243664	0.000524729	0.67139591	0.67139591	trans
cg18966920_DHDDS-AS1	0.000243664	0.000524729	0.645286246	0.645286246	trans
cg21016503_PRDM16-DT	0.000243665	0.000524729	0.687578228	0.687578228	trans
cg20863800_LINC00229	0.000243674	0.000524747	-0.732379221	0.732379221	trans
cg18055007_TRDV2	0.000243678	0.000524752	0.954534243	0.954534243	trans
cg22451117_VSIG10L	0.000243682	0.000524754	0.662260592	0.662260592	trans
cg13180375_LINC02670	0.000243682	0.000524754	0.718224957	0.718224957	trans
cg00223767_POM121L4P	0.000243683	0.000524754	-0.65388303	0.65388303	trans
cg22646074_SERGEF	0.000243684	0.000524754	0.674893875	0.674893875	trans
cg25153894_SPATA46	0.000243685	0.000524754	0.671155769	0.671155769	trans
cg07997941_ACTA1	0.000243689	0.000524759	0.658852792	0.658852792	trans
cg24429037_NFU1P1	0.000243689	0.000524759	0.663375051	0.663375051	trans
cg19110931_RNU6-813P	0.000243703	0.000524785	-0.623913078	0.623913078	trans
cg00268219_LINC01681	0.000243704	0.000524785	-0.63405918	0.63405918	trans
cg16802137_ATP5MC1P1	0.000243705	0.000524785	-0.619442563	0.619442563	trans
cg24078669_MEIS1	0.000243707	0.000524786	0.690542641	0.690542641	trans
cg17364850_ZNF137P	0.000243711	0.000524786	0.825539174	0.825539174	trans
cg27169709_TYRL	0.000243715	0.000524786	-0.635987943	0.635987943	trans
cg00690596_HAO2-IT1	0.000243717	0.000524786	-0.662271993	0.662271993	trans
cg00690596_CYCSP53	0.000243717	0.000524786	-0.662271993	0.662271993	trans
cg00690596_RPL5P15	0.000243717	0.000524786	-0.662271993	0.662271993	trans
cg00690596_OLIG3	0.000243717	0.000524786	-0.662271993	0.662271993	trans
cg00690596_TRIM77	0.000243717	0.000524786	-0.662271993	0.662271993	trans
cg00690596_MIR184	0.000243717	0.000524786	-0.662271993	0.662271993	trans
cg00690596_IGLV2-33	0.000243717	0.000524786	-0.662271993	0.662271993	trans
cg17106653_CRLF3	0.000243721	0.00052479	0.754378946	0.754378946	trans
cg20695805_PRDM13	0.000243722	0.00052479	-0.623181456	0.623181456	trans
cg15080433_RNA5SP325	0.000243723	0.00052479	0.627092813	0.627092813	trans
cg10923838_RPS3AP11	0.000243725	0.000524792	0.625521057	0.625521057	trans
cg03422593_PTMAP3	0.000243727	0.000524793	0.657040102	0.657040102	trans
cg26031613_MIR642A	0.000243728	0.000524793	0.836288325	0.836288325	trans
cg07905199_SND1	0.00024373	0.000524793	-0.616952306	0.616952306	trans
cg03513472_PTS	0.000243731	0.000524793	0.72382796	0.72382796	trans
cg07905199_ILRUN	0.000243734	0.000524798	-0.608552354	0.608552354	trans
cg13353160_RNU4-72P	0.000243735	0.000524798	0.650402826	0.650402826	trans
cg24118983_RPS27AP6	0.000243739	0.000524804	-0.660711482	0.660711482	trans
cg07179688_MAGI1-AS1	0.000243745	0.000524815	0.658824273	0.658824273	trans
cg04621455_LEMD1-AS1	0.000243748	0.000524818	-0.866493535	0.866493535	trans
cg25002649_CTTNBP2	0.000243754	0.000524828	0.65656978	0.65656978	trans
cg12793711_RN7SKP65	0.000243763	0.000524842	0.622810231	0.622810231	trans
cg01522525_RPL35AP6	0.000243763	0.000524842	0.679274812	0.679274812	trans
cg08446682_ZSCAN5B	0.000243772	0.000524858	-0.725109206	0.725109206	trans
cg00232388_SCEL	0.000243776	0.000524862	0.634733797	0.634733797	trans
cg03445244_RN7SL37P	0.000243776	0.000524862	0.670372633	0.670372633	trans
cg04474876_RNU6-1249P	0.000243778	0.000524864	0.65916458	0.65916458	trans
cg05200992_LINC01870	0.000243779	0.000524864	-0.644669691	0.644669691	trans
cg15016771_PAQR9	0.000243782	0.000524867	-0.656279501	0.656279501	trans
cg04665311_MS4A2	0.000243789	0.000524877	0.614473757	0.614473757	trans
cg05901196_RNU7-196P	0.000243789	0.000524877	0.652395655	0.652395655	trans
cg24576868_FGF3	0.00024379	0.000524877	-0.622716972	0.622716972	trans
cg10894164_FUT5	0.0002438	0.000524896	-0.682106995	0.682106995	trans
cg15306546_ITIH5	0.000243802	0.000524898	0.646856893	0.646856893	trans
cg13707951_ASB14	0.000243812	0.000524917	0.649095139	0.649095139	trans
cg24605553_RPL4P1	0.000243818	0.000524926	0.635787979	0.635787979	trans
cg20370793_PRR20A	0.000243819	0.000524927	-0.560223364	0.560223364	trans
cg12776173_TCHHL1	0.000243823	0.000524932	-0.611224338	0.611224338	trans
cg20566806_HOMER2	0.000243828	0.000524941	0.613281983	0.613281983	trans
cg11608893_CCL26	0.000243838	0.000524959	0.60522609	0.60522609	trans
cg25740652_CLIP4	0.000243843	0.000524967	0.663911636	0.663911636	trans
cg08317284_ADGRF5-AS1	0.000243846	0.000524971	-1.007590705	1.007590705	trans
cg22643110_MYL2	0.000243847	0.000524971	-0.621735236	0.621735236	trans
cg14609104_SF3B5	0.000243852	0.000524976	-0.9355242	0.9355242	trans
cg06320570_CD1C	0.000243854	0.000524976	-0.990698595	0.990698595	trans
cg02792740_AIMP1	0.000243855	0.000524976	0.644700881	0.644700881	trans
cg13203982_SULT1A4	0.000243856	0.000524976	-0.692660605	0.692660605	trans
cg23115253_LINC01813	0.000243856	0.000524976	-0.639473158	0.639473158	trans
cg23111778_HIGD2AP2	0.000243857	0.000524976	-0.636996832	0.636996832	trans
cg17961163_LINC02567	0.000243858	0.000524976	0.67093318	0.67093318	trans
cg10592592_SHISA6	0.00024386	0.000524978	0.614999747	0.614999747	trans
cg01244571_MTCO2P34	0.000243863	0.000524981	-0.654876687	0.654876687	trans
cg12861945_IGLC2	0.000243871	0.000524994	0.618082342	0.618082342	trans
cg22274575_RPL7P4	0.000243872	0.000524994	0.637713839	0.637713839	trans
cg12067981_RNA5SP429	0.000243872	0.000524994	0.643761873	0.643761873	trans
cg12892087_AGXT	0.000243875	0.000524998	-0.663445183	0.663445183	trans
cg09798673_CHSY3	0.000243881	0.000525008	-0.658003343	0.658003343	trans
cg07470570_RPS3AP33	0.000243882	0.000525008	0.646600157	0.646600157	trans
cg05760489_MIS18A-AS1	0.000243887	0.000525014	0.645273933	0.645273933	trans
cg14549869_PTP4A1P7	0.000243892	0.000525023	0.687310965	0.687310965	trans
cg04751533_SPTLC1P5	0.000243898	0.000525033	0.625684062	0.625684062	trans
cg22597914_SNORA49	0.000243902	0.000525039	0.658129715	0.658129715	trans
cg24587800_PTPRK-AS1	0.000243904	0.000525041	0.642669634	0.642669634	trans
cg22193691_DSC2	0.000243906	0.000525043	0.640113708	0.640113708	trans
cg01935840_LINC02613	0.000243913	0.000525056	0.607268121	0.607268121	trans
cg19787076_RN7SKP86	0.000243915	0.000525057	-0.664844278	0.664844278	trans
cg09891645_EZR-AS1	0.000243919	0.000525061	0.632832472	0.632832472	trans
cg02782331_RPL34P34	0.00024392	0.000525061	-0.691053712	0.691053712	trans
cg03859313_CALHM1	0.00024392	0.000525061	1.255783665	1.255783665	trans
cg06176987_KIAA1143P2	0.000243923	0.000525064	-0.632400018	0.632400018	trans
cg00232388_IL15	0.000243931	0.00052508	0.673059185	0.673059185	trans
cg11528570_HOXB4	0.00024394	0.000525094	-0.625465396	0.625465396	trans
cg24004951_NPAP1P3	0.000243944	0.000525101	-0.728703299	0.728703299	trans
cg22098076_HTR3C2P	0.000243947	0.000525102	0.687645346	0.687645346	trans
cg04987232_PTPRK-AS1	0.000243947	0.000525102	0.656547361	0.656547361	trans
cg02501773_PBX1-AS1	0.000243948	0.000525102	0.69045212	0.69045212	trans
cg07131742_AK3P5	0.00024395	0.000525105	0.637215175	0.637215175	trans
cg23151860_UMAD1	0.000243953	0.000525109	0.710216446	0.710216446	trans
cg22493686_RNF212	0.000243955	0.000525109	-0.632157243	0.632157243	trans
cg07269053_KRASP1	0.000243956	0.000525109	-0.627374587	0.627374587	trans
cg17633611_RNU1-146P	0.000243982	0.000525157	0.651196155	0.651196155	trans
cg14484356_CCL13	0.000243982	0.000525157	0.608239468	0.608239468	trans
cg21129360_EPHB1	0.000243982	0.000525157	0.647815715	0.647815715	trans
cg24587800_OR13D1	0.000243985	0.000525161	0.640588917	0.640588917	trans
cg21560722_PLA2G2A	0.000243991	0.000525168	-0.657098708	0.657098708	trans
cg17096979_GTSF1L	0.000243991	0.000525168	-0.931189353	0.931189353	trans
cg17417926_SNORD116-8	0.000243998	0.000525181	0.613924075	0.613924075	trans
cg02029687_PRKACG	0.000244	0.000525184	0.661380342	0.661380342	trans
cg10905486_GRIK1	0.000244005	0.000525192	0.695227683	0.695227683	trans
cg07261948_SNORD42B	0.00024401	0.000525197	0.662380312	0.662380312	trans
cg17591000_MTCO1P8	0.00024401	0.000525197	0.671372465	0.671372465	trans
cg16426510_R3HDML	0.000244012	0.000525199	-0.668420522	0.668420522	trans
cg12494488_RNU6-147P	0.000244017	0.000525202	0.640176246	0.640176246	trans
cg07801742_REG1CP	0.000244022	0.000525202	-0.629865403	0.629865403	trans
cg07801742_MTND5P27	0.000244022	0.000525202	-0.629865403	0.629865403	trans
cg07801742_SLC6A18	0.000244022	0.000525202	-0.629865403	0.629865403	trans
cg04544994_SLC25A1P3	0.000244023	0.000525202	-0.629374454	0.629374454	trans
cg07016261_CCNO	0.000244024	0.000525202	-0.675265658	0.675265658	trans
cg07625337_RAC1P3	0.000244024	0.000525202	0.838063266	0.838063266	trans
cg21077610_RNY1P8	0.000244025	0.000525202	0.694027488	0.694027488	trans
cg17666981_LINC00858	0.000244026	0.000525202	-0.762505725	0.762505725	trans
cg07545728_RNU6-387P	0.000244026	0.000525202	0.614357858	0.614357858	trans
cg24709999_RPS26P41	0.00024403	0.000525208	0.653299684	0.653299684	trans
cg19681352_IGHG2	0.000244034	0.000525215	0.634279193	0.634279193	trans
cg00999469_RN7SL865P	0.000244036	0.000525215	-0.660021011	0.660021011	trans
cg23383887_GAPDHP22	0.000244038	0.000525215	-0.730386125	0.730386125	trans
cg02792740_CLIC4	0.000244038	0.000525215	0.64986511	0.64986511	trans
cg15760474_NEURL2	0.000244046	0.00052523	0.668167525	0.668167525	trans
cg16593554_RNU1-94P	0.000244049	0.000525234	0.665491526	0.665491526	trans
cg16140565_KERA	0.000244052	0.000525237	-0.660814137	0.660814137	trans
cg02501827_NPM1P11	0.000244062	0.000525257	-0.667516087	0.667516087	trans
cg13362012_SUCLA2P2	0.000244064	0.000525258	-0.678291949	0.678291949	trans
cg07773475_KCNS2	0.000244065	0.000525258	0.617603732	0.617603732	trans
cg24230904_MIR556	0.000244071	0.000525267	-0.633214204	0.633214204	trans
cg20488913_OSTCP8	0.000244073	0.00052527	0.653189654	0.653189654	trans
cg13260233_SNRPEP10	0.000244079	0.000525276	0.643661436	0.643661436	trans
cg13519061_SNORD116-11	0.00024408	0.000525276	0.650626356	0.650626356	trans
cg13672736_IL1A	0.00024408	0.000525276	0.633072024	0.633072024	trans
cg01707795_SCN2A	0.000244081	0.000525276	0.770852745	0.770852745	trans
cg02945674_RAD1P2	0.000244089	0.00052529	0.652515085	0.652515085	trans
cg14454721_ADAMTSL5	0.000244096	0.000525298	0.648296705	0.648296705	trans
cg00044848_ADAMTS20	0.000244097	0.000525298	0.704160394	0.704160394	trans
cg14339668_RNA5SP136	0.000244102	0.000525298	0.592727073	0.592727073	trans
cg14339668_LINC02051	0.000244102	0.000525298	0.592727073	0.592727073	trans
cg14339668_OR9G3P	0.000244102	0.000525298	0.592727073	0.592727073	trans
cg14339668_RN7SL223P	0.000244102	0.000525298	0.592727073	0.592727073	trans
cg14339668_OR4F14P	0.000244102	0.000525298	0.592727073	0.592727073	trans
cg14339668_WBP2P1	0.000244102	0.000525298	0.592727073	0.592727073	trans
cg22280068_HYPK	0.000244104	0.0005253	-0.667057464	0.667057464	trans
cg26586804_BST2	0.000244106	0.000525302	-0.830017186	0.830017186	trans
cg15001471_EPYC	0.000244108	0.000525304	-0.834501056	0.834501056	trans
cg05398131_FER1L6-AS1	0.000244115	0.000525316	0.676335809	0.676335809	trans
cg10411658_VSIR	0.000244121	0.00052532	-0.742429803	0.742429803	trans
cg16712416_CASP14	0.000244122	0.00052532	0.595835943	0.595835943	trans
cg08383462_ZNF528	0.000244123	0.00052532	0.665608206	0.665608206	trans
cg05816188_NFIA-AS1	0.000244124	0.00052532	0.653743698	0.653743698	trans
cg05780543_PIN1P1	0.000244124	0.00052532	0.618166436	0.618166436	trans
cg13543544_RPL7L1P12	0.000244125	0.00052532	0.658171703	0.658171703	trans
cg24975986_SPATA17-AS1	0.000244125	0.00052532	0.634743886	0.634743886	trans
cg06591273_RPL15P20	0.000244129	0.000525323	-0.704912215	0.704912215	trans
cg05901196_OR2H5P	0.000244129	0.000525323	0.631156537	0.631156537	trans
cg03184037_ZNF877P	0.000244131	0.000525325	-1.446796556	1.446796556	trans
cg27333706_RNU6-160P	0.000244135	0.000525326	0.62409394	0.62409394	trans
cg10893132_MUC12	0.000244136	0.000525326	-0.668266229	0.668266229	trans
cg08825286_RPL7P11	0.000244137	0.000525326	-0.852763418	0.852763418	trans
cg13835843_HAND2	0.000244137	0.000525326	-0.662328493	0.662328493	trans
cg17002338_PNMA2	0.000244139	0.000525326	-0.626276772	0.626276772	trans
cg06578063_MTND4LP14	0.00024414	0.000525326	-0.63412674	0.63412674	trans
cg12276019_RPL19P18	0.000244141	0.000525326	0.639746015	0.639746015	trans
cg18319024_HPX	0.000244147	0.000525329	0.636056429	0.636056429	trans
cg02792740_SRSF2	0.000244148	0.000525329	0.650728172	0.650728172	trans
cg10839615_RN7SKP115	0.000244148	0.000525329	1.101237206	1.101237206	trans
cg05667960_ZNF734P	0.000244148	0.000525329	0.642563985	0.642563985	trans
cg00619628_RNF212	0.00024415	0.000525329	-0.638782743	0.638782743	trans
cg18027157_NT5C1B	0.00024415	0.000525329	0.657941758	0.657941758	trans
cg09887532_MRPL42P6	0.000244151	0.000525329	0.659564952	0.659564952	trans
cg13707951_ARHGEF2-AS1	0.000244154	0.000525331	0.63392767	0.63392767	trans
cg23289706_IZUMO3	0.000244154	0.000525331	-0.778376797	0.778376797	trans
cg21397693_MRGPRX4	0.000244158	0.000525337	0.639335908	0.639335908	trans
cg23989409_RNF11P1	0.000244159	0.000525337	-0.638389275	0.638389275	trans
cg11308394_SPINK14	0.000244162	0.000525341	0.595941408	0.595941408	trans
cg22717608_SRSF3P6	0.000244167	0.000525347	0.651929411	0.651929411	trans
cg10973043_NAT8L	0.000244168	0.000525347	-0.901400117	0.901400117	trans
cg11465192_TRAV29DV5	0.000244169	0.000525347	0.656571287	0.656571287	trans
cg14560276_LINC00705	0.00024417	0.000525347	-0.716106149	0.716106149	trans
cg00614959_ZNF734P	0.000244171	0.000525347	-0.623695322	0.623695322	trans
cg05649922_KCTD9P4	0.000244179	0.000525363	0.646850362	0.646850362	trans
cg14190294_EEF1A1P12	0.000244183	0.000525368	-0.806950664	0.806950664	trans
cg07016261_MUC12	0.000244188	0.000525375	-0.651683522	0.651683522	trans
cg10389371_RPL7P5	0.000244189	0.000525375	-0.635482273	0.635482273	trans
cg21266698_RPL13P2	0.00024419	0.000525375	-0.642468943	0.642468943	trans
cg26040952_NCOR1P1	0.000244198	0.00052539	-0.662481052	0.662481052	trans
cg26592560_LINC01341	0.000244203	0.000525397	0.649699587	0.649699587	trans
cg25716065_RNU6-392P	0.000244204	0.000525397	-0.630021379	0.630021379	trans
cg13381243_SH3BP5-AS1	0.000244215	0.000525418	0.663628788	0.663628788	trans
cg06995632_POTEH	0.000244219	0.000525425	-0.751702621	0.751702621	trans
cg21287367_RPL6P6	0.000244225	0.000525431	0.672564511	0.672564511	trans
cg27455098_UBASH3A	0.000244225	0.000525431	-0.684928326	0.684928326	trans
cg22884082_DISP3	0.000244226	0.000525431	-0.696085777	0.696085777	trans
cg06621919_RNU6-144P	0.000244227	0.000525431	-0.646287426	0.646287426	trans
cg10411658_CENPQ	0.000244228	0.000525431	0.734878309	0.734878309	trans
cg09483607_GAPDHP55	0.000244229	0.000525431	-0.674475427	0.674475427	trans
cg27210166_RPL29P11	0.000244233	0.000525437	0.645933508	0.645933508	trans
cg08983433_AIRE	0.000244239	0.000525446	-0.698371496	0.698371496	trans
cg19776984_RNU6-172P	0.000244241	0.000525449	-0.727423237	0.727423237	trans
cg09911521_FBXW12	0.000244243	0.00052545	0.730076173	0.730076173	trans
cg08825286_LARP1P1	0.000244244	0.00052545	-0.844047634	0.844047634	trans
cg12591460_ZNF734P	0.000244248	0.000525455	-0.618995085	0.618995085	trans
cg20741528_PRDX3P4	0.000244251	0.000525455	0.642569043	0.642569043	trans
cg21252088_MIR100	0.000244252	0.000525455	0.698095073	0.698095073	trans
cg08901048_UTS2	0.000244254	0.000525455	0.620265976	0.620265976	trans
cg26155681_TMOD4	0.000244256	0.000525455	0.707622	0.707622	trans
cg20695805_ST13P11	0.000244257	0.000525455	-0.636919321	0.636919321	trans
cg08258896_MIR600HG	0.000244257	0.000525455	0.642892245	0.642892245	trans
cg04308328_SEPTIN14	0.000244257	0.000525455	0.668619636	0.668619636	trans
cg00509649_RPL31P52	0.000244259	0.000525455	0.656012498	0.656012498	trans
cg20697094_RNU6-842P	0.000244259	0.000525455	0.630808839	0.630808839	trans
cg10277195_CICP27	0.00024426	0.000525455	0.65565391	0.65565391	trans
cg14025941_LINC01874	0.000244268	0.000525465	0.796663273	0.796663273	trans
cg14025941_RNA5SP89	0.000244268	0.000525465	0.796663273	0.796663273	trans
cg14025941_SNORD32B	0.000244268	0.000525465	0.796663273	0.796663273	trans
cg10106857_HMGA2-AS1	0.000244269	0.000525465	0.643096462	0.643096462	trans
cg02792740_CEP135	0.000244275	0.000525474	0.656885309	0.656885309	trans
cg27345524_PPP1R8P1	0.000244284	0.000525474	0.646260942	0.646260942	trans
cg12352902_LINC00972	0.000244286	0.000525474	-0.64028589	0.64028589	trans
cg24267358_CSRP3	0.000244287	0.000525474	0.638134116	0.638134116	trans
cg07509352_RNA5SP72	0.000244287	0.000525474	0.477438883	0.477438883	trans
cg07509352_NPM1P10	0.000244287	0.000525474	0.477438883	0.477438883	trans
cg07509352_RN7SKP280	0.000244287	0.000525474	0.477438883	0.477438883	trans
cg07509352_RN7SKP146	0.000244287	0.000525474	0.477438883	0.477438883	trans
cg07509352_MTCYBP39	0.000244287	0.000525474	-0.477438883	0.477438883	trans
cg07509352_SOCS5P5	0.000244287	0.000525474	-0.477438883	0.477438883	trans
cg07509352_LINC02654	0.000244287	0.000525474	-0.477438883	0.477438883	trans
cg04274830_LDHAP3	0.000244288	0.000525474	0.690298706	0.690298706	trans
cg25591377_GABRR1	0.000244289	0.000525474	0.695425917	0.695425917	trans
cg13835843_SNHG14	0.00024429	0.000525474	0.649424444	0.649424444	trans
cg09579704_RPL7P40	0.000244298	0.000525488	-0.664371719	0.664371719	trans
cg00006771_RPL7L1P12	0.000244305	0.0005255	0.663651407	0.663651407	trans
cg02031712_KRBOX1-AS1	0.000244311	0.000525507	0.680138157	0.680138157	trans
cg20655737_RHBDL3	0.000244311	0.000525507	-0.641904036	0.641904036	trans
cg24130945_RANP5	0.000244314	0.000525512	0.609762348	0.609762348	trans
cg11003434_RPS7P6	0.000244316	0.000525512	-0.847548463	0.847548463	trans
cg11835347_DAAM2-AS1	0.000244318	0.000525515	0.626529408	0.626529408	trans
cg07718321_RNU2-48P	0.000244319	0.000525515	1.127783506	1.127783506	trans
cg21342350_THRB-IT1	0.000244338	0.000525554	0.63859858	0.63859858	trans
cg05601623_ZFAT	0.000244343	0.000525558	0.742712108	0.742712108	trans
cg07790896_SNRPEP10	0.000244344	0.000525558	0.725849793	0.725849793	trans
cg08498272_RPS2P1	0.000244344	0.000525558	0.645724116	0.645724116	trans
cg14687118_OR7E97P	0.000244348	0.000525561	0.663314098	0.663314098	trans
cg26890309_RNA5SP133	0.000244348	0.000525561	-0.724249389	0.724249389	trans
cg12372163_LINC01247	0.000244351	0.000525563	0.641759957	0.641759957	trans
cg12372163_LINC01795	0.000244351	0.000525563	0.641759957	0.641759957	trans
cg06184926_HELT	0.000244355	0.000525566	-0.676457606	0.676457606	trans
cg02594345_VPS26AP1	0.000244357	0.000525566	0.66803428	0.66803428	trans
cg14409406_COPG2	0.000244357	0.000525566	-0.649925303	0.649925303	trans
cg06470440_ZNF734P	0.000244357	0.000525566	-0.626244977	0.626244977	trans
cg24975986_RNA5SP475	0.000244359	0.000525567	0.668536782	0.668536782	trans
cg16977073_TNR	0.000244361	0.000525569	-0.639534287	0.639534287	trans
cg15793877_MAGI1-AS1	0.000244365	0.000525575	0.646899375	0.646899375	trans
cg06834951_RNU6-1329P	0.000244367	0.000525576	0.719347235	0.719347235	trans
cg03378057_ZNF541	0.000244368	0.000525576	0.712072619	0.712072619	trans
cg24975986_CTAGE9	0.00024437	0.000525578	0.646029731	0.646029731	trans
cg03887471_AREG	0.000244373	0.00052558	0.645413249	0.645413249	trans
cg23209353_ACMSD	0.000244374	0.00052558	0.670770894	0.670770894	trans
cg09397592_KRT223P	0.000244375	0.000525581	0.659814645	0.659814645	trans
cg19472786_HOXA5	0.000244381	0.00052559	0.607090737	0.607090737	trans
cg23093164_SPART-AS1	0.000244383	0.000525592	0.642983825	0.642983825	trans
cg07588569_C19orf18	0.000244387	0.000525594	0.649711725	0.649711725	trans
cg16683571_RNU6-746P	0.000244392	0.000525594	0.646580799	0.646580799	trans
cg17420028_ISCUP1	0.000244394	0.000525594	-0.631022885	0.631022885	trans
cg17420028_SPACA1	0.000244394	0.000525594	-0.631022885	0.631022885	trans
cg17420028_ACSM2B	0.000244394	0.000525594	-0.631022885	0.631022885	trans
cg17420028_RN7SKP169	0.000244394	0.000525594	-0.631022885	0.631022885	trans
cg20592691_LINC02013	0.000244395	0.000525594	-0.668911635	0.668911635	trans
cg12776173_MYO15A	0.000244397	0.000525594	-0.658421089	0.658421089	trans
cg16596598_DRAXIN	0.000244397	0.000525594	0.716544748	0.716544748	trans
cg13381243_ABCA6	0.000244399	0.000525594	0.663204684	0.663204684	trans
cg08798926_RNA5SP235	0.0002444	0.000525594	0.685241463	0.685241463	trans
cg05730916_RNU1-93P	0.0002444	0.000525594	0.669857237	0.669857237	trans
cg01268295_OR2G2	0.0002444	0.000525594	0.653973132	0.653973132	trans
cg23200371_RN7SL267P	0.000244401	0.000525594	0.637903245	0.637903245	trans
cg05895034_GABBR1	0.000244411	0.000525614	0.630055185	0.630055185	trans
cg22930385_FFAR2	0.000244414	0.000525616	0.599000973	0.599000973	trans
cg04665311_EPHX4	0.000244415	0.000525617	0.605600924	0.605600924	trans
cg11937506_COX17	0.000244417	0.000525619	-0.689006722	0.689006722	trans
cg23461216_ALDH16A1	0.000244421	0.000525625	0.742029784	0.742029784	trans
cg00137607_NAA11	0.000244423	0.000525625	0.655376935	0.655376935	trans
cg08118417_MAGI1-AS1	0.000244424	0.000525625	0.644525148	0.644525148	trans
cg27470654_CHRM4	0.000244428	0.000525628	-0.672716935	0.672716935	trans
cg08021780_FGGY-DT	0.000244428	0.000525628	-0.733501201	0.733501201	trans
cg16560595_CHRM4	0.00024443	0.000525628	-0.69333237	0.69333237	trans
cg07307760_TEX41	0.00024443	0.000525628	-0.75179111	0.75179111	trans
cg17271146_RNU1-52P	0.000244433	0.000525632	-0.634518596	0.634518596	trans
cg04337937_GPR158-AS1	0.000244436	0.000525635	-0.631626356	0.631626356	trans
cg11809638_RPS3AP33	0.000244439	0.00052564	0.641565797	0.641565797	trans
cg12914151_RNU7-96P	0.000244455	0.000525672	0.664283293	0.664283293	trans
cg12308577_ASS1P10	0.000244457	0.000525674	-0.648363411	0.648363411	trans
cg07917878_LINC02583	0.000244458	0.000525674	0.756350896	0.756350896	trans
cg15940161_KAZN-AS1	0.00024446	0.000525674	0.627799486	0.627799486	trans
cg13926358_ZNF687-AS1	0.000244461	0.000525674	0.646053782	0.646053782	trans
cg06807127_RNU6-1113P	0.000244463	0.000525676	-0.604599946	0.604599946	trans
cg23983173_RN7SL284P	0.000244466	0.000525678	0.635981121	0.635981121	trans
cg07967644_OR52B5P	0.000244468	0.000525678	0.694743854	0.694743854	trans
cg02891046_SNORD42B	0.000244471	0.000525678	0.65650312	0.65650312	trans
cg06042259_CDCA7	0.000244471	0.000525678	-0.64131705	0.64131705	trans
cg03365111_PRR20G	0.000244473	0.000525678	-0.656711611	0.656711611	trans
cg15042269_PRSS48	0.000244479	0.000525678	0.675590162	0.675590162	trans
cg10894164_C1orf87	0.000244479	0.000525678	0.66479496	0.66479496	trans
cg06376782_MTCO2P34	0.000244481	0.000525678	0.657675104	0.657675104	trans
cg23209353_GAPDHP24	0.000244482	0.000525678	0.663343535	0.663343535	trans
cg09974432_RNU7-196P	0.000244483	0.000525678	0.644881269	0.644881269	trans
cg07861662_DEPDC1P2	0.000244487	0.000525678	0.66309788	0.66309788	trans
cg10061361_SFRP1	0.000244487	0.000525678	0.63340249	0.63340249	trans
cg07912401_RNA5SP105	0.000244487	0.000525678	-0.634463361	0.634463361	trans
cg13218791_POTEF-AS1	0.000244487	0.000525678	0.639574217	0.639574217	trans
cg13218791_MTND2P22	0.000244487	0.000525678	0.639574217	0.639574217	trans
cg13218791_RNA5SP189	0.000244487	0.000525678	0.639574217	0.639574217	trans
cg13218791_RNU6-253P	0.000244487	0.000525678	0.639574217	0.639574217	trans
cg13218791_SFTPA3P	0.000244487	0.000525678	0.639574217	0.639574217	trans
cg13218791_RN7SL586P	0.000244487	0.000525678	0.639574217	0.639574217	trans
cg16551849_KCNH1-IT1	0.000244491	0.000525682	0.792152831	0.792152831	trans
cg05895034_RNU6-160P	0.000244493	0.000525682	0.637267018	0.637267018	trans
cg06779317_GCOM1	0.000244494	0.000525682	0.765607834	0.765607834	trans
cg13159372_RPS15P9	0.000244495	0.000525682	-0.622768092	0.622768092	trans
cg01589701_SPART-AS1	0.000244495	0.000525682	0.642046302	0.642046302	trans
cg26759296_ENTHD1	0.000244502	0.000525692	0.632112052	0.632112052	trans
cg01843742_ZMIZ1-AS1	0.000244502	0.000525692	2.506756418	2.506756418	trans
cg04499147_LCT	0.000244512	0.00052571	0.645140246	0.645140246	trans
cg09350395_MMD2	0.000244513	0.00052571	-0.708670818	0.708670818	trans
cg19316173_PRDX3P4	0.000244517	0.000525716	1.036818456	1.036818456	trans
cg07292807_RNU6-1249P	0.000244519	0.000525718	0.681615826	0.681615826	trans
cg15735438_RN7SKP139	0.000244525	0.000525728	-0.610045269	0.610045269	trans
cg19351336_RNU6-690P	0.000244528	0.000525731	0.608626883	0.608626883	trans
cg26985471_PGA4	0.000244538	0.00052575	-0.665069011	0.665069011	trans
cg06758255_RPS20P2	0.00024454	0.00052575	-0.642662872	0.642662872	trans
cg03397234_RPS12P17	0.000244541	0.00052575	-0.627062938	0.627062938	trans
cg14609104_MPPED2	0.000244542	0.00052575	0.923522198	0.923522198	trans
cg10381071_MOB1AP1	0.000244544	0.00052575	-0.651565836	0.651565836	trans
cg04774563_LCE3D	0.000244545	0.00052575	0.618954696	0.618954696	trans
cg02019090_RNA5SP144	0.000244547	0.00052575	0.648789932	0.648789932	trans
cg25479848_ALAD	0.000244548	0.00052575	-0.648810688	0.648810688	trans
cg25037011_CEP55	0.00024455	0.00052575	-0.629489554	0.629489554	trans
cg19360212_PRAMEF2	0.000244552	0.00052575	0.65843578	0.65843578	trans
cg19360212_RNA5-8SP5	0.000244552	0.00052575	0.65843578	0.65843578	trans
cg19360212_BRI3P2	0.000244552	0.00052575	0.65843578	0.65843578	trans
cg19360212_RN7SL601P	0.000244552	0.00052575	0.65843578	0.65843578	trans
cg00393957_OR2G2	0.000244553	0.00052575	0.660252618	0.660252618	trans
cg10039163_CYP4A22-AS1	0.000244557	0.000525755	-0.69072219	0.69072219	trans
cg13044693_LINC02053	0.000244559	0.000525757	0.643352062	0.643352062	trans
cg01304256_RNF212	0.000244564	0.000525765	-0.632418571	0.632418571	trans
cg02792740_TBC1D15	0.000244566	0.000525765	0.647595308	0.647595308	trans
cg16542473_BTNL9	0.000244567	0.000525765	0.637154699	0.637154699	trans
cg18268027_MIR320D1	0.000244568	0.000525765	0.645543843	0.645543843	trans
cg20689962_HMSD	0.000244572	0.000525772	0.652533965	0.652533965	trans
cg20424854_LINC02613	0.000244575	0.000525776	0.638121551	0.638121551	trans
cg05077566_TAAR3P	0.000244582	0.000525787	-0.641524817	0.641524817	trans
cg00127664_EDAR	0.000244583	0.000525787	0.61323388	0.61323388	trans
cg01808320_HSD11B1	0.000244586	0.000525792	0.629914352	0.629914352	trans
cg04751533_UBE2SP1	0.000244588	0.000525794	0.587532686	0.587532686	trans
cg13806489_NLRP4	0.000244591	0.000525796	-0.616839272	0.616839272	trans
cg15376531_HNRNPA1P61	0.000244593	0.000525797	0.644871394	0.644871394	trans
cg23778363_FBLN7	0.000244594	0.000525797	0.680633136	0.680633136	trans
cg26379583_RNU6-47P	0.000244595	0.000525797	-0.631632822	0.631632822	trans
cg07096305_SMARCAD1	0.000244597	0.000525797	0.635882179	0.635882179	trans
cg02990361_UBE2SP1	0.000244597	0.000525797	-0.696091828	0.696091828	trans
cg08923376_LRRTM3	0.000244601	0.000525802	-2.008399801	2.008399801	trans
cg16870958_MYO16-AS1	0.000244603	0.000525803	0.623020826	0.623020826	trans
cg00649330_LINC02806	0.000244605	0.000525806	0.64124906	0.64124906	trans
cg06591273_POTED	0.000244607	0.000525807	-0.704376402	0.704376402	trans
cg18810283_ITPRID1	0.000244617	0.000525825	-0.598230439	0.598230439	trans
cg20515377_AGXT	0.000244617	0.000525825	-0.673349165	0.673349165	trans
cg04621455_RNA5SP172	0.000244619	0.000525825	-0.858198157	0.858198157	trans
cg25102279_RNU6-28P	0.000244622	0.00052583	-0.685846054	0.685846054	trans
cg03036575_LINC01854	0.000244631	0.000525846	-0.659129962	0.659129962	trans
cg10518850_GPR32	0.000244635	0.000525852	0.659055876	0.659055876	trans
cg14313932_TAAR2	0.000244639	0.000525858	-0.629294785	0.629294785	trans
cg00117961_SMAD9	0.000244641	0.00052586	0.64394842	0.64394842	trans
cg07506510_ATP5MC1P1	0.000244642	0.00052586	-0.628925108	0.628925108	trans
cg12332795_HNRNPA1P60	0.000244648	0.00052587	-0.623127651	0.623127651	trans
cg20626045_LINC02670	0.000244651	0.000525874	-0.650035355	0.650035355	trans
cg03237606_OR52K3P	0.000244658	0.000525887	-0.615051389	0.615051389	trans
cg11074266_FGF7	0.000244661	0.000525888	0.659561403	0.659561403	trans
cg04241835_TRAV41	0.000244662	0.000525888	0.642997142	0.642997142	trans
cg03575641_MYL4	0.000244668	0.0005259	0.685028362	0.685028362	trans
cg04077175_LINC01153	0.000244671	0.000525903	0.595150622	0.595150622	trans
cg09739726_RNU4-33P	0.000244675	0.000525909	-0.669107181	0.669107181	trans
cg01707795_NPY2R	0.000244681	0.000525916	0.782991436	0.782991436	trans
cg07110166_KCNN1	0.000244682	0.000525916	-0.614946034	0.614946034	trans
cg15696658_RNU2-25P	0.000244685	0.000525916	0.641859405	0.641859405	trans
cg00132509_HNF4A-AS1	0.000244687	0.000525916	-0.658858199	0.658858199	trans
cg08776711_LOXL1	0.000244687	0.000525916	0.631228628	0.631228628	trans
cg20424854_HMGA2-AS1	0.000244689	0.000525916	0.666712246	0.666712246	trans
cg14668447_LINC01874	0.00024469	0.000525916	0.63831627	0.63831627	trans
cg14668447_RNA5SP89	0.00024469	0.000525916	0.63831627	0.63831627	trans
cg14668447_SNORD32B	0.00024469	0.000525916	0.63831627	0.63831627	trans
cg21668166_LINC00373	0.000244691	0.000525916	-0.60303093	0.60303093	trans
cg06578063_TYRP1	0.000244698	0.000525927	-0.645588923	0.645588923	trans
cg07785145_RNA5SP429	0.000244706	0.000525938	-1.018454309	1.018454309	trans
cg05760489_MAGI1-AS1	0.000244712	0.000525938	0.661165873	0.661165873	trans
cg19434681_VGLL2	0.000244712	0.000525938	-0.682202557	0.682202557	trans
cg19434681_MTND2P6	0.000244712	0.000525938	-0.682202557	0.682202557	trans
cg19434681_MYMK	0.000244712	0.000525938	-0.682202557	0.682202557	trans
cg19434681_LINC02629	0.000244712	0.000525938	-0.682202557	0.682202557	trans
cg19434681_ANKRD30BP1	0.000244712	0.000525938	-0.682202557	0.682202557	trans
cg10842456_IGHV3-21	0.000244713	0.000525938	-0.618881925	0.618881925	trans
cg13605646_ELOA2	0.000244714	0.000525938	-0.710249043	0.710249043	trans
cg09427374_MARK2P6	0.000244716	0.00052594	0.655499028	0.655499028	trans
cg17792994_RNU6-829P	0.000244718	0.00052594	0.63853634	0.63853634	trans
cg23289024_HSD17B3-AS1	0.000244718	0.00052594	0.700950705	0.700950705	trans
cg18205030_IGKJ3	0.00024472	0.00052594	-0.795697839	0.795697839	trans
cg20273576_TEKT1	0.000244722	0.000525944	0.653878198	0.653878198	trans
cg05269124_RPS23P7	0.000244724	0.000525944	0.584121214	0.584121214	trans
cg14471569_ZFAT	0.000244725	0.000525944	-0.669692649	0.669692649	trans
cg17693878_OVAAL	0.000244727	0.000525945	0.650351683	0.650351683	trans
cg07096305_RNU5E-6P	0.000244732	0.000525954	0.636903466	0.636903466	trans
cg16203592_HOTAIR	0.000244734	0.000525954	-0.789968842	0.789968842	trans
cg08951931_SLC9C1	0.000244735	0.000525954	0.651439991	0.651439991	trans
cg10894164_TTC29	0.000244736	0.000525954	0.672628459	0.672628459	trans
cg17146522_RNU1-83P	0.000244741	0.000525962	-0.651875415	0.651875415	trans
cg19408572_GPR171	0.000244742	0.000525962	-0.686109423	0.686109423	trans
cg05586855_UBE2V1P11	0.000244745	0.000525962	0.639871485	0.639871485	trans
cg15838301_LINC01748	0.000244745	0.000525962	-2.155868391	2.155868391	trans
cg12655260_RPL35AP9	0.000244746	0.000525962	0.63181261	0.63181261	trans
cg23209353_CYP2R1	0.000244749	0.000525967	0.634118428	0.634118428	trans
cg10054256_CMTM5	0.000244751	0.000525969	0.691792332	0.691792332	trans
cg24310785_KIF1C-AS1	0.000244754	0.000525972	-2.703157647	2.703157647	trans
cg01968657_RN7SL116P	0.000244755	0.000525973	-0.668649702	0.668649702	trans
cg00679368_SLC9A4	0.00024476	0.000525979	0.638413401	0.638413401	trans
cg13088253_FAM43B	0.000244761	0.00052598	-0.774920404	0.774920404	trans
cg08295429_DDIT4L	0.000244764	0.000525983	-1.247539063	1.247539063	trans
cg07905199_STK35	0.000244765	0.000525983	-0.632802813	0.632802813	trans
cg14243991_LINC00460	0.000244774	0.000525996	-0.622324827	0.622324827	trans
cg24118983_OR9M1P	0.000244775	0.000525996	0.626500917	0.626500917	trans
cg06301252_HNRNPA3P4	0.000244775	0.000525996	0.661382949	0.661382949	trans
cg02591487_LINC01681	0.000244776	0.000525996	0.649724233	0.649724233	trans
cg00469867_ESRRAP1	0.000244778	0.000525996	-0.713289236	0.713289236	trans
cg00804694_RN7SL284P	0.000244778	0.000525996	0.628792099	0.628792099	trans
cg16335643_TRIM42	0.000244785	0.000525999	-0.672712982	0.672712982	trans
cg02792740_ACTR10	0.000244786	0.000525999	0.643441822	0.643441822	trans
cg22314681_ADRA1B	0.000244786	0.000525999	-0.671583763	0.671583763	trans
cg25933772_RPS3AP11	0.000244787	0.000525999	0.670346855	0.670346855	trans
cg17323715_RAB28P2	0.000244787	0.000525999	-0.590296232	0.590296232	trans
cg26344608_RNA5S2	0.000244788	0.000525999	-0.747950258	0.747950258	trans
cg17351974_DNMT3AP1	0.000244788	0.000525999	0.659612	0.659612	trans
cg11216632_TRAV12-3	0.00024479	0.000525999	-0.653640998	0.653640998	trans
cg17733194_MTCYBP21	0.000244793	0.000526004	0.730417529	0.730417529	trans
cg07963816_NCAN	0.000244795	0.000526005	0.635603624	0.635603624	trans
cg26149131_RFC3P1	0.000244797	0.000526008	2.993240464	2.993240464	trans
cg17099212_GOLGA6L9	0.000244801	0.000526014	0.65731157	0.65731157	trans
cg13355874_CENPNP1	0.000244806	0.000526021	-0.691202958	0.691202958	trans
cg21000599_RNU6-821P	0.000244812	0.000526032	-0.624593249	0.624593249	trans
cg00127664_KLHDC1	0.000244814	0.000526033	0.661401282	0.661401282	trans
cg04140807_PTPRK-AS1	0.000244815	0.000526033	0.637071731	0.637071731	trans
cg15895339_BICD1	0.000244822	0.000526044	0.687505224	0.687505224	trans
cg03353560_KRT16P4	0.000244822	0.000526044	-0.712186841	0.712186841	trans
cg06370149_UBTFL5	0.000244824	0.000526044	-0.656247223	0.656247223	trans
cg03341469_NT5C1B	0.000244826	0.000526046	0.67038232	0.67038232	trans
cg05325763_CDK15	0.000244834	0.000526046	0.624613057	0.624613057	trans
cg07096305_PCLAF	0.000244837	0.000526046	0.640453257	0.640453257	trans
cg00393585_RN7SL420P	0.000244839	0.000526046	0.612776492	0.612776492	trans
cg00393585_LINC02010	0.000244839	0.000526046	0.612776492	0.612776492	trans
cg00393585_RN7SKP62	0.000244839	0.000526046	0.612776492	0.612776492	trans
cg00393585_HNRNPA1P1	0.000244839	0.000526046	0.612776492	0.612776492	trans
cg00393585_DNAJA1P4	0.000244839	0.000526046	0.612776492	0.612776492	trans
cg00393585_NHP2P2	0.000244839	0.000526046	0.612776492	0.612776492	trans
cg00393585_RPS21P8	0.000244839	0.000526046	0.612776492	0.612776492	trans
cg00393585_GRPEL2P1	0.000244839	0.000526046	0.612776492	0.612776492	trans
cg00393585_SNORD115-28	0.000244839	0.000526046	0.612776492	0.612776492	trans
cg01864029_CFAP99	0.000244842	0.000526046	-0.625211133	0.625211133	trans
cg11110036_RNASE8	0.000244842	0.000526046	0.618340114	0.618340114	trans
cg12093005_SLC22A11	0.000244848	0.000526057	-1.434304878	1.434304878	trans
cg24863484_RPL34P19	0.000244852	0.000526063	0.908096322	0.908096322	trans
cg25757332_RAP1GAP2	0.000244855	0.000526067	0.624029889	0.624029889	trans
cg27136869_SPART-AS1	0.000244856	0.000526067	0.655595199	0.655595199	trans
cg06032500_LINC01554	0.000244859	0.000526068	0.698364696	0.698364696	trans
cg06649165_POM121L3P	0.00024486	0.000526068	-0.643834341	0.643834341	trans
cg19933595_LINC02806	0.00024486	0.000526068	0.650801863	0.650801863	trans
cg18626478_HPSE2	0.000244863	0.00052607	-0.673001338	0.673001338	trans
cg14412184_RNU6-823P	0.000244869	0.000526082	-0.648887884	0.648887884	trans
cg22332045_RPS17P5	0.000244873	0.000526088	-0.634886818	0.634886818	trans
cg15471398_POGZ	0.000244881	0.000526099	0.758313934	0.758313934	trans
cg18955951_PRDX3P4	0.000244882	0.000526099	0.636661539	0.636661539	trans
cg19483581_HOXC6	0.000244882	0.000526099	-0.546095447	0.546095447	trans
cg20896351_IGHD6-13	0.000244887	0.000526106	-0.695857678	0.695857678	trans
cg10653465_ZNF33BP1	0.00024489	0.000526109	0.65272986	0.65272986	trans
cg09698506_GAPDHP36	0.000244892	0.000526109	0.640776537	0.640776537	trans
cg04998498_ZCWPW2	0.000244892	0.000526109	0.705209247	0.705209247	trans
cg15741247_PLK1	0.0002449	0.000526119	0.657254946	0.657254946	trans
cg19483581_LHX5	0.000244901	0.000526119	-0.592413765	0.592413765	trans
cg21372392_LMX1A-AS2	0.000244902	0.000526119	0.649301887	0.649301887	trans
cg16238026_THOC7-AS1	0.000244902	0.000526119	0.652776184	0.652776184	trans
cg13455842_HIGD1AP12	0.000244903	0.000526119	1.625010172	1.625010172	trans
cg23153680_CDH4	0.000244903	0.000526119	0.707426531	0.707426531	trans
cg02072018_RNF212	0.000244906	0.00052612	0.611229338	0.611229338	trans
cg27399957_RNU6-640P	0.000244908	0.00052612	0.681029879	0.681029879	trans
cg11161111_MIR1256	0.000244911	0.000526124	0.642025877	0.642025877	trans
cg24598906_LINC01870	0.000244912	0.000526124	-0.669731553	0.669731553	trans
cg21130532_TLK2P2	0.000244914	0.000526124	0.645676266	0.645676266	trans
cg24118983_RPL21P99	0.000244915	0.000526124	0.650535332	0.650535332	trans
cg22535327_MPO	0.000244916	0.000526124	-0.812368142	0.812368142	trans
cg15760474_RNU2-71P	0.000244922	0.000526132	0.627447791	0.627447791	trans
cg04425604_LRRC10	0.000244923	0.000526132	-0.661183296	0.661183296	trans
cg07814977_MTNR1A	0.000244924	0.000526132	-0.6619155	0.6619155	trans
cg03480243_RPS24P6	0.000244924	0.000526132	-0.573789403	0.573789403	trans
cg12225344_LINC02810	0.000244931	0.000526142	0.621191427	0.621191427	trans
cg09201130_CTSLP4	0.000244931	0.000526142	-0.669083249	0.669083249	trans
cg10039163_HNRNPA3P12	0.000244935	0.000526147	-0.687219587	0.687219587	trans
cg00935234_ONECUT2	0.000244941	0.000526158	-0.675503143	0.675503143	trans
cg19334647_RPS3AP39	0.000244949	0.000526171	0.636443924	0.636443924	trans
cg07663788_MIR548F3	0.000244952	0.000526176	0.625753306	0.625753306	trans
cg17106653_TPT1-AS1	0.000244953	0.000526176	0.733106239	0.733106239	trans
cg06875669_GPR17	0.00024496	0.000526187	-0.641993016	0.641993016	trans
cg02233614_RNU6-298P	0.000244961	0.000526187	0.678545217	0.678545217	trans
cg16055665_KRT223P	0.000244963	0.000526189	0.668125031	0.668125031	trans
cg19595092_IGHD4-17	0.000244964	0.000526189	-0.872229072	0.872229072	trans
cg27315287_RNU6-502P	0.000244965	0.000526189	-0.642068486	0.642068486	trans
cg10061361_RBPJP7	0.000244969	0.000526195	0.582716712	0.582716712	trans
cg08561442_PPIAP63	0.000244975	0.000526204	0.74288003	0.74288003	trans
cg18353028_SRGAP3-AS3	0.000244979	0.00052621	0.652656708	0.652656708	trans
cg27455098_SPN	0.00024498	0.00052621	-0.690908241	0.690908241	trans
cg02792740_MKLN1	0.000244982	0.000526211	0.655295395	0.655295395	trans
cg22493686_CHCHD4P4	0.000244986	0.000526219	0.654350286	0.654350286	trans
cg21830932_LHFPL6	0.00024499	0.000526223	-0.724891684	0.724891684	trans
cg07102913_IGHV3-20	0.000244991	0.000526224	0.648586717	0.648586717	trans
cg13973727_PPIAP9	0.000244995	0.000526229	0.622154071	0.622154071	trans
cg26277026_LINC01046	0.000244996	0.00052623	0.674469682	0.674469682	trans
cg10959048_IL6	0.000245005	0.000526237	-0.829535289	0.829535289	trans
cg10940206_HOMER2	0.000245006	0.000526237	0.611964919	0.611964919	trans
cg27136869_RPSAP50	0.000245009	0.000526237	-0.656955886	0.656955886	trans
cg25841491_ADGRL2	0.000245009	0.000526237	0.910951457	0.910951457	trans
cg07096305_PAK1	0.000245011	0.000526237	0.633452172	0.633452172	trans
cg20803916_SYNE1	0.000245011	0.000526237	0.629415795	0.629415795	trans
cg22193691_POTEC	0.000245013	0.000526237	0.666426309	0.666426309	trans
cg07154254_RPS3AP44	0.000245014	0.000526237	0.635038247	0.635038247	trans
cg20869369_RNU6-57P	0.000245017	0.000526237	0.646199249	0.646199249	trans
cg21252088_KRTAP1-5	0.000245018	0.000526237	0.70282736	0.70282736	trans
cg09562938_RN7SL420P	0.000245026	0.000526237	-0.694890203	0.694890203	trans
cg09562938_LINC02010	0.000245026	0.000526237	-0.694890203	0.694890203	trans
cg09562938_RN7SKP62	0.000245026	0.000526237	-0.694890203	0.694890203	trans
cg09562938_HNRNPA1P1	0.000245026	0.000526237	-0.694890203	0.694890203	trans
cg09562938_DNAJA1P4	0.000245026	0.000526237	-0.694890203	0.694890203	trans
cg09562938_NHP2P2	0.000245026	0.000526237	-0.694890203	0.694890203	trans
cg09562938_RPS21P8	0.000245026	0.000526237	-0.694890203	0.694890203	trans
cg09562938_GRPEL2P1	0.000245026	0.000526237	-0.694890203	0.694890203	trans
cg09562938_SNORD115-28	0.000245026	0.000526237	-0.694890203	0.694890203	trans
cg14615905_RNA5SP72	0.000245032	0.000526237	0.465879136	0.465879136	trans
cg14615905_MTCYBP39	0.000245032	0.000526237	-0.465879136	0.465879136	trans
cg14615905_NPM1P10	0.000245032	0.000526237	0.465879136	0.465879136	trans
cg14615905_SOCS5P5	0.000245032	0.000526237	-0.465879136	0.465879136	trans
cg14615905_RN7SKP280	0.000245032	0.000526237	0.465879136	0.465879136	trans
cg14615905_LINC02654	0.000245032	0.000526237	-0.465879136	0.465879136	trans
cg14615905_RN7SKP146	0.000245032	0.000526237	0.465879136	0.465879136	trans
cg13044693_GRIK1	0.000245032	0.000526237	0.663503864	0.663503864	trans
cg13442969_RN7SL284P	0.000245035	0.000526241	0.632492857	0.632492857	trans
cg00456950_CCNA1	0.000245038	0.000526242	-0.624990394	0.624990394	trans
cg07405255_HEXB	0.000245039	0.000526242	-0.747115325	0.747115325	trans
cg24118983_RPL7P5	0.00024504	0.000526242	-0.635359019	0.635359019	trans
cg12855615_SH2D1B	0.000245041	0.000526242	0.636150567	0.636150567	trans
cg06779232_RN7SL728P	0.000245045	0.000526246	0.65929389	0.65929389	trans
cg07416455_ADAM29	0.000245047	0.000526246	-0.660774251	0.660774251	trans
cg02792740_CYYR1-AS1	0.000245048	0.000526246	0.647206319	0.647206319	trans
cg07738820_RN7SKP106	0.000245048	0.000526246	0.681488444	0.681488444	trans
cg07048094_TRIM58	0.000245053	0.000526253	-0.720996228	0.720996228	trans
cg09891645_LINC00174	0.000245053	0.000526253	0.63985547	0.63985547	trans
cg18482892_CENPCP1	0.000245056	0.000526256	0.653721045	0.653721045	trans
cg22643110_RNA5SP269	0.000245058	0.000526258	0.627250162	0.627250162	trans
cg02931783_LINC02024	0.000245059	0.000526258	0.602022831	0.602022831	trans
cg26268096_ZNF133	0.000245061	0.000526258	0.625761619	0.625761619	trans
cg19743820_SHANK2-AS3	0.000245063	0.000526258	0.643434561	0.643434561	trans
cg22643110_HJV	0.000245063	0.000526258	0.617737534	0.617737534	trans
cg11148883_BMS1P17	0.000245076	0.000526283	0.602919608	0.602919608	trans
cg06620353_VPREB1	0.000245077	0.000526283	0.691329907	0.691329907	trans
cg21342350_LINC02097	0.000245079	0.000526285	0.616040299	0.616040299	trans
cg00334821_BET1-AS1	0.000245083	0.000526291	0.626394897	0.626394897	trans
cg07561162_PGK1P2	0.000245089	0.000526301	0.667702606	0.667702606	trans
cg18687588_MUC5B	0.000245094	0.000526307	-0.664613894	0.664613894	trans
cg09713834_HTR3C2P	0.000245095	0.000526307	0.666512209	0.666512209	trans
cg11368935_RPS15AP32	0.000245096	0.000526307	-0.59882817	0.59882817	trans
cg03322752_IFI30	0.000245098	0.000526309	-0.65776493	0.65776493	trans
cg17568448_HTR5A	0.000245102	0.000526316	-0.694440687	0.694440687	trans
cg17141237_MPO	0.000245105	0.000526319	-0.685915499	0.685915499	trans
cg02096001_OR2G1P	0.000245109	0.000526324	-0.650815464	0.650815464	trans
cg25293265_LINC01142	0.000245109	0.000526324	-0.64005754	0.64005754	trans
cg03301582_POU5F1	0.000245114	0.000526331	-0.651057737	0.651057737	trans
cg00842351_RN7SL150P	0.000245119	0.000526339	-0.628272945	0.628272945	trans
cg24755485_MIR548E	0.000245134	0.000526369	0.635436999	0.635436999	trans
cg02303400_COX7BP2	0.000245136	0.00052637	0.619369657	0.619369657	trans
cg18966920_EEF1A1P25	0.000245138	0.000526372	0.646887323	0.646887323	trans
cg07096305_PRKRA	0.000245142	0.000526374	0.631558022	0.631558022	trans
cg03894337_MIR218-2	0.000245145	0.000526374	-0.737774983	0.737774983	trans
cg01138305_RNU4-53P	0.000245146	0.000526374	0.674888538	0.674888538	trans
cg00811340_MTCO1P6	0.000245147	0.000526374	-0.651711001	0.651711001	trans
cg20537554_ZNF726	0.000245149	0.000526374	0.653597214	0.653597214	trans
cg01952989_LINC01874	0.00024515	0.000526374	-0.62946621	0.62946621	trans
cg01952989_RNA5SP89	0.00024515	0.000526374	-0.62946621	0.62946621	trans
cg01952989_SNORD32B	0.00024515	0.000526374	-0.62946621	0.62946621	trans
cg06747314_DDX39BP2	0.00024515	0.000526374	-0.634472152	0.634472152	trans
cg20783699_TRIM42	0.000245154	0.000526379	-0.671850931	0.671850931	trans
cg11558633_SEC62-AS1	0.000245154	0.000526379	0.655782632	0.655782632	trans
cg23422594_RNU6-1000P	0.00024516	0.000526387	-0.704968848	0.704968848	trans
cg04549802_MIR584	0.000245161	0.000526387	-0.798469782	0.798469782	trans
cg16503053_CAMK2G	0.000245169	0.000526395	0.622488904	0.622488904	trans
cg04299170_CTAGE3P	0.00024517	0.000526395	0.687254351	0.687254351	trans
cg02622874_ALDH8A1	0.000245171	0.000526395	0.667767889	0.667767889	trans
cg08258867_HMGN2P9	0.000245172	0.000526395	0.64887982	0.64887982	trans
cg01028000_POU4F3	0.000245172	0.000526395	0.736465699	0.736465699	trans
cg15419902_ELSPBP1	0.000245173	0.000526395	0.631611537	0.631611537	trans
cg26592560_ONECUT3	0.000245173	0.000526395	-0.643058911	0.643058911	trans
cg00572650_TEDC2	0.000245178	0.000526403	-0.72796848	0.72796848	trans
cg06763280_TUBAP9	0.000245181	0.000526407	0.647728245	0.647728245	trans
cg19727026_LINC01813	0.000245182	0.000526407	-0.654531349	0.654531349	trans
cg09160344_SPART-AS1	0.000245186	0.000526413	0.635713291	0.635713291	trans
cg21208522_MIR556	0.000245189	0.000526417	-0.632069267	0.632069267	trans
cg17106653_LILRB1-AS1	0.000245192	0.000526418	0.75709723	0.75709723	trans
cg18536132_RPL23AP19	0.000245192	0.000526418	0.640323433	0.640323433	trans
cg15016771_OR2J1	0.000245194	0.00052642	-0.662124606	0.662124606	trans
cg02478793_RSU1P3	0.0002452	0.000526426	-0.621410841	0.621410841	trans
cg13409337_CLPSL2	0.0002452	0.000526426	-0.662604764	0.662604764	trans
cg15883884_RPS20P1	0.000245202	0.000526427	1.950020258	1.950020258	trans
cg27146574_PCGEM1	0.000245203	0.000526427	-0.894999595	0.894999595	trans
cg00438885_OR52E7P	0.000245206	0.000526433	-0.662547873	0.662547873	trans
cg08936603_GSS	0.000245215	0.000526447	-0.655783797	0.655783797	trans
cg08033828_SHISA6	0.000245215	0.000526447	0.61144642	0.61144642	trans
cg15276594_OR5AK2	0.000245224	0.000526448	-0.6762681	0.6762681	trans
cg13900350_HMGB1P25	0.000245224	0.000526448	-0.685266017	0.685266017	trans
cg15741247_MTCYBP8	0.000245224	0.000526448	-0.624408234	0.624408234	trans
cg15741247_RNA5SP140	0.000245224	0.000526448	-0.624408234	0.624408234	trans
cg15741247_BPESC1	0.000245224	0.000526448	-0.624408234	0.624408234	trans
cg15741247_RNA5SP306	0.000245224	0.000526448	-0.624408234	0.624408234	trans
cg15741247_LINC00358	0.000245224	0.000526448	-0.624408234	0.624408234	trans
cg18027157_LINC01784	0.000245231	0.000526455	-0.632489568	0.632489568	trans
cg18027157_PRAMEF11	0.000245231	0.000526455	-0.632489568	0.632489568	trans
cg18027157_DPY19L4P2	0.000245231	0.000526455	-0.632489568	0.632489568	trans
cg27251155_GJA8	0.000245233	0.000526455	-0.647923505	0.647923505	trans
cg17201960_GALNTL6	0.000245235	0.000526457	0.633725781	0.633725781	trans
cg12655250_CLDN16	0.00024524	0.000526465	0.631326845	0.631326845	trans
cg06348619_IFNA4	0.000245241	0.000526465	-0.675201193	0.675201193	trans
cg18346106_APOE	0.000245243	0.000526465	-0.786290038	0.786290038	trans
cg20896351_PLVAP	0.000245243	0.000526465	-0.780372204	0.780372204	trans
cg03966685_VARS2	0.000245248	0.000526472	0.712090699	0.712090699	trans
cg03422016_RPS16P8	0.000245249	0.000526472	-0.629629636	0.629629636	trans
cg21482265_BMS1P4-AGAP5	0.000245252	0.000526475	0.689568647	0.689568647	trans
cg10736303_LINC01063	0.000245256	0.000526482	-0.729361363	0.729361363	trans
cg13127920_PRSS33	0.000245261	0.000526489	-0.587757061	0.587757061	trans
cg02922689_RNU6-951P	0.000245264	0.000526494	0.663788102	0.663788102	trans
cg18373318_TSPAN10	0.000245265	0.000526494	0.656313506	0.656313506	trans
cg17914494_LINC00174	0.00024527	0.000526498	1.683063302	1.683063302	trans
cg25767649_RN7SL494P	0.000245271	0.000526498	0.663563143	0.663563143	trans
cg17777432_MTND5P31	0.000245273	0.000526498	0.603867375	0.603867375	trans
cg12403996_ACTBP12	0.000245278	0.000526498	-0.606230882	0.606230882	trans
cg12403996_MTND5P18	0.000245278	0.000526498	-0.606230882	0.606230882	trans
cg12403996_RN7SL868P	0.000245278	0.000526498	-0.606230882	0.606230882	trans
cg12403996_MTND1P2	0.000245278	0.000526498	-0.606230882	0.606230882	trans
cg12403996_H3P29	0.000245278	0.000526498	-0.606230882	0.606230882	trans
cg27105694_RPL26P28	0.000245279	0.000526498	0.666993427	0.666993427	trans
cg09415148_MIR587	0.00024528	0.000526498	0.681363488	0.681363488	trans
cg14296394_CCDC110	0.00024528	0.000526498	0.670529907	0.670529907	trans
cg23153680_SNRPGP5	0.000245282	0.000526498	-0.707771295	0.707771295	trans
cg22275446_RN7SL792P	0.000245285	0.000526502	-0.636048091	0.636048091	trans
cg20176706_GNRH2	0.00024529	0.000526502	0.858456893	0.858456893	trans
cg03119028_C2CD4A	0.000245291	0.000526502	-0.611887874	0.611887874	trans
cg09175462_RNA5SP127	0.000245295	0.000526502	-0.609946148	0.609946148	trans
cg09175462_RNA5SP150	0.000245295	0.000526502	-0.609946148	0.609946148	trans
cg09175462_RNU6-333P	0.000245295	0.000526502	-0.609946148	0.609946148	trans
cg09175462_RNU6-279P	0.000245295	0.000526502	-0.609946148	0.609946148	trans
cg09175462_LINC00388	0.000245295	0.000526502	-0.609946148	0.609946148	trans
cg09175462_RNU6-1131P	0.000245295	0.000526502	-0.609946148	0.609946148	trans
cg20651218_RNU6-895P	0.000245296	0.000526502	-0.6824435	0.6824435	trans
cg21178568_C1QTNF8	0.000245298	0.000526505	-0.684858742	0.684858742	trans
cg14970550_RNA5SP194	0.000245303	0.000526512	0.658953574	0.658953574	trans
cg10032131_MSRB2	0.000245305	0.000526514	-0.631375472	0.631375472	trans
cg26201811_KLK4	0.000245307	0.000526517	0.652309891	0.652309891	trans
cg10039163_PNISR	0.00024531	0.000526521	-0.67623169	0.67623169	trans
cg09603381_RN7SKP285	0.000245312	0.000526522	0.626153272	0.626153272	trans
cg15232201_OR52B5P	0.000245314	0.000526522	0.659056337	0.659056337	trans
cg03743462_PID1	0.000245315	0.000526522	0.686127972	0.686127972	trans
cg06251321_RN7SKP212	0.000245316	0.000526522	-0.743525794	0.743525794	trans
cg20111163_TMSB10	0.000245318	0.000526523	-0.648788379	0.648788379	trans
cg12776173_LONRF2P2	0.000245324	0.000526526	-0.664571722	0.664571722	trans
cg09152224_HMGB1P10	0.000245325	0.000526526	0.611160532	0.611160532	trans
cg09420458_GUSBP6	0.000245325	0.000526526	0.79154298	0.79154298	trans
cg05816188_PDZRN3-AS1	0.000245327	0.000526526	0.639024143	0.639024143	trans
cg16863678_KAZN-AS1	0.000245328	0.000526526	0.620584596	0.620584596	trans
cg18720828_ISCUP1	0.00024533	0.000526526	-0.842760626	0.842760626	trans
cg18720828_SPACA1	0.00024533	0.000526526	-0.842760626	0.842760626	trans
cg18720828_ACSM2B	0.00024533	0.000526526	-0.842760626	0.842760626	trans
cg18720828_RN7SKP169	0.00024533	0.000526526	-0.842760626	0.842760626	trans
cg09483607_LINC02082	0.000245334	0.000526532	-0.657464407	0.657464407	trans
cg03763977_RPS15P9	0.000245337	0.000526535	0.593085138	0.593085138	trans
cg09264206_ASB10	0.000245341	0.000526538	0.714930115	0.714930115	trans
cg01727128_NR2F1-AS1	0.000245342	0.000526538	0.650682713	0.650682713	trans
cg13806489_RPEL1	0.000245342	0.000526538	0.642395414	0.642395414	trans
cg02155360_RNFT1P2	0.000245343	0.000526538	0.700930914	0.700930914	trans
cg10552603_RNU6-252P	0.000245344	0.000526539	-0.62611125	0.62611125	trans
cg04365481_CCDC61	0.000245346	0.00052654	0.677123259	0.677123259	trans
cg25037011_RNU7-185P	0.000245351	0.000526545	0.61563304	0.61563304	trans
cg06094062_MYOCD-AS1	0.000245352	0.000526545	-0.672295435	0.672295435	trans
cg05758100_OR5G3	0.000245352	0.000526545	-0.668720148	0.668720148	trans
cg14924064_RNU6-355P	0.000245354	0.000526545	0.625815321	0.625815321	trans
cg27316710_C1QTNF2	0.000245355	0.000526545	0.696613681	0.696613681	trans
cg10381071_NOS1	0.000245361	0.000526556	0.675310428	0.675310428	trans
cg02736583_SCAND2P	0.000245364	0.00052656	0.643076563	0.643076563	trans
cg12334880_OR4S1	0.00024537	0.00052657	-0.636725129	0.636725129	trans
cg09739816_ATP5MC1P7	0.000245375	0.000526576	0.661064734	0.661064734	trans
cg14506175_HNRNPA1P40	0.000245375	0.000526576	0.682594645	0.682594645	trans
cg07360017_HSD3BP2	0.000245379	0.00052658	0.649342159	0.649342159	trans
cg17425144_LINC00243	0.000245383	0.00052658	0.652104693	0.652104693	trans
cg17355385_CNTNAP4	0.000245384	0.00052658	-0.636167321	0.636167321	trans
cg15792487_RNU1-93P	0.000245384	0.00052658	0.677047283	0.677047283	trans
cg08467103_RN7SL141P	0.000245384	0.00052658	0.639171285	0.639171285	trans
cg22179430_RNF217-AS1	0.000245385	0.00052658	0.63711849	0.63711849	trans
cg17777432_PRSS36	0.000245386	0.00052658	0.617321055	0.617321055	trans
cg04507312_HES6	0.00024539	0.000526587	-0.701460221	0.701460221	trans
cg12395958_RNU6-610P	0.000245394	0.000526593	0.676893308	0.676893308	trans
cg11420761_OR2A4	0.000245403	0.000526607	0.654903913	0.654903913	trans
cg16122815_MUC5B	0.000245403	0.000526607	-0.780535347	0.780535347	trans
cg09435249_RN7SL643P	0.000245409	0.000526617	0.642906938	0.642906938	trans
cg06771126_FAM186A	0.00024541	0.000526617	0.636049234	0.636049234	trans
cg11995490_ODAM	0.000245418	0.000526628	0.592286666	0.592286666	trans
cg04509100_KRTAP1-5	0.000245418	0.000526628	-1.240236278	1.240236278	trans
cg17945153_DET1	0.000245432	0.000526656	-0.681813843	0.681813843	trans
cg10925082_KCNMA1-AS2	0.000245441	0.000526668	0.674526685	0.674526685	trans
cg09712306_NPY	0.000245441	0.000526668	0.637436833	0.637436833	trans
cg17918184_IGLV4-69	0.000245442	0.000526668	-0.708261497	0.708261497	trans
cg13653328_TRBV29OR9-2	0.000245445	0.000526671	0.643892922	0.643892922	trans
cg02778086_RAD23BP1	0.00024545	0.000526679	0.648176765	0.648176765	trans
cg27042091_C4A-AS1	0.000245453	0.000526683	0.710775995	0.710775995	trans
cg02063485_NPM1P31	0.000245454	0.000526684	-0.684091784	0.684091784	trans
cg05816188_RNU6-160P	0.000245478	0.000526727	0.633962551	0.633962551	trans
cg09161832_ISLR2	0.000245479	0.000526727	0.689564336	0.689564336	trans
cg00809398_IGHD1-14	0.00024548	0.000526727	-0.661144972	0.661144972	trans
cg15120247_GABBR2	0.000245481	0.000526727	0.654278461	0.654278461	trans
cg05873635_STUM	0.000245483	0.000526727	0.634489732	0.634489732	trans
cg19675272_MIR548E	0.000245485	0.000526727	0.655953202	0.655953202	trans
cg09233300_IGKV1OR2-3	0.000245487	0.000526727	-0.76702546	0.76702546	trans
cg09233300_MIR548A1	0.000245487	0.000526727	-0.76702546	0.76702546	trans
cg09233300_RPS29P15	0.000245487	0.000526727	-0.76702546	0.76702546	trans
cg09233300_RPL30P12	0.000245487	0.000526727	-0.76702546	0.76702546	trans
cg20337110_IL2	0.00024549	0.000526732	0.723063136	0.723063136	trans
cg16064295_LINC01755	0.000245496	0.000526741	-0.719064724	0.719064724	trans
cg01439560_ZBTB16	0.000245497	0.000526741	0.632007256	0.632007256	trans
cg11900509_KRT33A	0.000245498	0.000526741	0.646974394	0.646974394	trans
cg18714448_OR52D1	0.000245502	0.000526746	0.703095782	0.703095782	trans
cg00204065_PTPN20	0.000245507	0.000526755	0.727037783	0.727037783	trans
cg20682742_RN7SKP127	0.00024551	0.000526756	-0.733128936	0.733128936	trans
cg02639667_C1QA	0.00024551	0.000526756	0.907749403	0.907749403	trans
cg19992633_COX20P2	0.000245517	0.000526768	-0.636688275	0.636688275	trans
cg17098965_CENPCP1	0.000245518	0.000526769	0.638280944	0.638280944	trans
cg05304815_SRGAP2-AS1	0.000245523	0.000526777	0.665624907	0.665624907	trans
cg03273574_ZNF891	0.00024553	0.000526786	0.698771511	0.698771511	trans
cg11067347_RNU6-379P	0.000245534	0.000526786	0.661022983	0.661022983	trans
cg08626174_RSL24D1P2	0.000245535	0.000526786	-0.669507152	0.669507152	trans
cg27423983_SNRPEP10	0.000245536	0.000526786	0.636271596	0.636271596	trans
cg17371585_RAB28P3	0.000245536	0.000526786	0.638765449	0.638765449	trans
cg22314681_TAF13P2	0.000245537	0.000526786	0.642331584	0.642331584	trans
cg02425558_RNU6-1039P	0.000245538	0.000526786	0.650715303	0.650715303	trans
cg17597639_PPIAP62	0.000245541	0.000526786	-0.63003247	0.63003247	trans
cg10932472_ISCUP1	0.000245542	0.000526786	-0.634064712	0.634064712	trans
cg10932472_SPACA1	0.000245542	0.000526786	-0.634064712	0.634064712	trans
cg10932472_ACSM2B	0.000245542	0.000526786	-0.634064712	0.634064712	trans
cg10932472_RN7SKP169	0.000245542	0.000526786	-0.634064712	0.634064712	trans
cg26419880_ABCB6	0.000245546	0.000526792	0.690959133	0.690959133	trans
cg15016771_THOC7-AS1	0.000245549	0.000526794	0.690158631	0.690158631	trans
cg21668166_GAL3ST4	0.000245551	0.000526794	-0.631559544	0.631559544	trans
cg14623735_RPS15P9	0.000245551	0.000526794	0.654028725	0.654028725	trans
cg04379586_SPART-AS1	0.000245553	0.000526794	0.705445715	0.705445715	trans
cg23482839_POM121B	0.000245553	0.000526794	0.703239216	0.703239216	trans
cg09936080_ENPP7P2	0.000245559	0.000526804	0.611896323	0.611896323	trans
cg23290207_GAPT	0.000245563	0.000526809	0.682219071	0.682219071	trans
cg23398596_TREM1	0.000245564	0.000526809	0.606634045	0.606634045	trans
cg12319350_RNF212	0.000245568	0.000526816	-0.620392145	0.620392145	trans
cg02548132_MIR548I1	0.00024557	0.000526817	-0.643039322	0.643039322	trans
cg26567496_THOC7-AS1	0.000245573	0.00052682	0.64243415	0.64243415	trans
cg22168087_RPL34P19	0.000245582	0.000526837	0.649555946	0.649555946	trans
cg17295281_RGS13	0.000245586	0.00052684	0.618394529	0.618394529	trans
cg15166362_SOX9	0.000245587	0.00052684	0.682143028	0.682143028	trans
cg08475245_ZC2HC1B	0.000245592	0.000526849	-0.672771609	0.672771609	trans
cg18997837_ELSPBP1	0.000245599	0.000526861	0.657315229	0.657315229	trans
cg06074547_HNRNPA1P46	0.000245605	0.000526864	-0.671199543	0.671199543	trans
cg06074547_CYCSP8	0.000245605	0.000526864	-0.671199543	0.671199543	trans
cg06074547_EIF4BP4	0.000245605	0.000526864	-0.671199543	0.671199543	trans
cg06074547_ANKRD49P4	0.000245605	0.000526864	-0.671199543	0.671199543	trans
cg20898725_LINC02613	0.000245607	0.000526865	0.621083731	0.621083731	trans
cg12858518_HSPE1P6	0.000245608	0.000526865	-0.638127782	0.638127782	trans
cg13490971_GPR152	0.000245613	0.000526873	-0.653576551	0.653576551	trans
cg04748098_RN7SL497P	0.000245615	0.000526874	-0.619592849	0.619592849	trans
cg24520968_MIR634	0.000245618	0.000526876	-0.658230317	0.658230317	trans
cg10842456_CXCR5	0.000245618	0.000526876	-0.620167682	0.620167682	trans
cg09294055_IGHV4-59	0.000245624	0.000526886	0.687196593	0.687196593	trans
cg04000274_RNU6-487P	0.00024563	0.000526886	-0.934404395	0.934404395	trans
cg10394903_BIRC7	0.000245632	0.000526886	-0.680566133	0.680566133	trans
cg19834563_LINC02790	0.000245633	0.000526886	0.61912069	0.61912069	trans
cg19834563_LCE2A	0.000245633	0.000526886	0.61912069	0.61912069	trans
cg19834563_LINC00606	0.000245633	0.000526886	0.61912069	0.61912069	trans
cg19834563_RNY4P28	0.000245633	0.000526886	0.61912069	0.61912069	trans
cg19834563_RNA5SP31	0.000245633	0.000526886	0.61912069	0.61912069	trans
cg15976390_LINC00839	0.000245634	0.000526886	-0.648876095	0.648876095	trans
cg26890309_USP17L25	0.000245636	0.000526888	-0.698343317	0.698343317	trans
cg23344298_MIR556	0.000245639	0.000526892	-0.621195469	0.621195469	trans
cg24856383_CCDC175	0.000245642	0.000526895	0.888134011	0.888134011	trans
cg21287367_OR2B7P	0.000245643	0.000526895	0.680417382	0.680417382	trans
cg06722639_ST6GAL2-IT1	0.000245645	0.000526897	0.631455076	0.631455076	trans
cg01620164_SLC22A6	0.000245648	0.000526901	0.697309633	0.697309633	trans
cg09887532_PSPC1-AS2	0.000245656	0.000526916	0.643694951	0.643694951	trans
cg14026485_MIR320C1	0.00024566	0.000526921	0.697707218	0.697707218	trans
cg14801778_RNU6-206P	0.000245663	0.000526924	-0.688538635	0.688538635	trans
cg27345524_EZR-AS1	0.000245664	0.000526924	0.640362218	0.640362218	trans
cg21263170_CALML3-AS1	0.000245665	0.000526924	0.667773675	0.667773675	trans
cg09476012_FTLP17	0.000245666	0.000526924	0.598085798	0.598085798	trans
cg10905987_CDSN	0.000245669	0.000526927	0.645147804	0.645147804	trans
cg14781700_EML6-AS1	0.000245672	0.000526931	0.67968722	0.67968722	trans
cg06469326_GRID1-AS1	0.000245676	0.000526937	0.609475203	0.609475203	trans
cg17106653_MRPS31P2	0.000245677	0.000526937	0.749124462	0.749124462	trans
cg09175873_FER1L6-AS1	0.000245694	0.00052697	0.677480782	0.677480782	trans
cg02351219_TRBV24OR9-2	0.000245695	0.00052697	-0.63827459	0.63827459	trans
cg10792456_RN7SKP131	0.000245696	0.00052697	0.676620332	0.676620332	trans
cg00899976_ZDHHC20-IT1	0.000245697	0.00052697	-0.610526042	0.610526042	trans
cg00525833_MIR181D	0.000245701	0.000526975	-0.65750334	0.65750334	trans
cg09551249_MIR548F3	0.000245704	0.000526976	0.630243699	0.630243699	trans
cg14924064_LINC00954	0.000245704	0.000526976	0.637517318	0.637517318	trans
cg17653352_OR4L1	0.000245712	0.000526989	0.655162337	0.655162337	trans
cg03726015_CHRM4	0.000245712	0.000526989	-0.674978975	0.674978975	trans
cg09974432_INTS4P1	0.000245715	0.000526991	0.628503092	0.628503092	trans
cg02550308_LINC00454	0.000245721	0.000527003	-0.720984132	0.720984132	trans
cg12377084_RNU6-1026P	0.000245736	0.000527033	0.740436161	0.740436161	trans
cg05056349_COLQ	0.000245739	0.000527037	0.636116978	0.636116978	trans
cg09223563_MTATP6P20	0.000245742	0.000527039	0.868381429	0.868381429	trans
cg13442969_TLK2P2	0.000245743	0.00052704	0.658597346	0.658597346	trans
cg17141237_NTSR2	0.000245747	0.000527043	-0.682052452	0.682052452	trans
cg15360181_SPART-AS1	0.000245748	0.000527043	0.641318312	0.641318312	trans
cg23350106_RNU6-457P	0.000245748	0.000527043	1.009052152	1.009052152	trans
cg03380512_CA1	0.000245755	0.000527054	0.639651117	0.639651117	trans
cg03560018_MIR602	0.000245759	0.000527061	-0.606938578	0.606938578	trans
cg19415587_RNU6-57P	0.000245763	0.000527066	0.661037974	0.661037974	trans
cg00711529_RNU4-17P	0.000245766	0.000527071	0.725519003	0.725519003	trans
cg07110659_RPS3AP33	0.000245769	0.000527075	0.665682994	0.665682994	trans
cg15713912_LINC02097	0.000245772	0.000527078	0.616884205	0.616884205	trans
cg00337181_TUBBP5	0.000245777	0.000527086	-0.748588462	0.748588462	trans
cg26482585_OR51M1	0.000245783	0.000527097	0.763048593	0.763048593	trans
cg21287367_PSMA2P3	0.000245786	0.000527101	0.677882106	0.677882106	trans
cg17669898_SYT5	0.000245792	0.000527111	-0.674200782	0.674200782	trans
cg17364850_PPP2R2DP1	0.000245793	0.000527111	0.821122885	0.821122885	trans
cg12492809_HSPE1P11	0.000245795	0.000527111	0.647578066	0.647578066	trans
cg23314341_RPL7L1P12	0.000245801	0.000527122	0.67971581	0.67971581	trans
cg08426938_STEAP2	0.000245816	0.000527151	-0.617269903	0.617269903	trans
cg19810457_SPACA3	0.00024583	0.000527179	0.623998788	0.623998788	trans
cg20267559_OR52B5P	0.000245833	0.000527182	0.657477726	0.657477726	trans
cg18055007_MKRN8P	0.000245834	0.000527182	0.946979741	0.946979741	trans
cg02019090_MIR587	0.000245835	0.000527182	0.649366371	0.649366371	trans
cg21077610_C5orf46	0.00024584	0.000527191	0.687604554	0.687604554	trans
cg04354128_KRTAP5-6	0.000245843	0.000527193	-0.648198815	0.648198815	trans
cg06417478_KRTAP13-5P	0.000245844	0.000527193	0.67748758	0.67748758	trans
cg27504269_LINC01682	0.000245845	0.000527193	0.597107596	0.597107596	trans
cg10792456_RPL7P34	0.000245852	0.000527204	0.689016653	0.689016653	trans
cg10515528_MTCO1P21	0.000245852	0.000527204	0.676732102	0.676732102	trans
cg07129104_ACMSD	0.000245856	0.000527207	0.64665855	0.64665855	trans
cg07096305_COMMD2	0.000245857	0.000527207	0.633734488	0.633734488	trans
cg19787076_RN7SKP212	0.000245859	0.00052721	-0.654628765	0.654628765	trans
cg17792994_GNAT2	0.000245868	0.00052722	0.644665959	0.644665959	trans
cg02251147_ABTB2	0.000245868	0.00052722	0.622802182	0.622802182	trans
cg03283042_YEATS2-AS1	0.000245868	0.00052722	0.657857687	0.657857687	trans
cg24461669_EIF4A1P1	0.000245869	0.00052722	1.220579605	1.220579605	trans
cg02858625_RARRES2	0.00024587	0.00052722	-0.599295229	0.599295229	trans
cg12388679_ACKR1	0.000245871	0.00052722	-0.652693419	0.652693419	trans
cg13668180_RNU6-520P	0.000245876	0.000527229	0.652014525	0.652014525	trans
cg17896072_TMEM100	0.000245878	0.00052723	-0.605334003	0.605334003	trans
cg07320976_RN7SL116P	0.00024588	0.00052723	-0.827111626	0.827111626	trans
cg22493686_RNU6-746P	0.000245882	0.00052723	0.650861164	0.650861164	trans
cg12076546_MIR365A	0.000245883	0.00052723	2.042586402	2.042586402	trans
cg16061460_DNAJC17P1	0.000245883	0.00052723	-0.635641428	0.635641428	trans
cg07218995_MATN2	0.000245888	0.000527238	0.595652605	0.595652605	trans
cg15817224_TRAJ47	0.000245892	0.000527243	0.772376406	0.772376406	trans
cg18459152_RNU6-1065P	0.000245892	0.000527243	0.659869377	0.659869377	trans
cg16581747_OR2A41P	0.000245895	0.000527245	0.639114083	0.639114083	trans
cg10039163_RPL17P15	0.000245898	0.00052725	-0.662895919	0.662895919	trans
cg02705619_MOB1AP1	0.000245906	0.000527263	0.659119599	0.659119599	trans
cg03380512_SOX9-AS1	0.00024591	0.000527271	0.610420462	0.610420462	trans
cg12855615_CALML3	0.000245913	0.000527274	-0.632860789	0.632860789	trans
cg23575124_EN1	0.00024592	0.000527286	-0.652577119	0.652577119	trans
cg02820548_LINC02097	0.000245929	0.000527303	0.643288359	0.643288359	trans
cg13127920_OR4M2B	0.000245934	0.000527309	0.595027799	0.595027799	trans
cg26690956_INKA2	0.000245934	0.000527309	0.597852655	0.597852655	trans
cg06884805_SLC25A27	0.000245936	0.00052731	0.660425926	0.660425926	trans
cg16299517_PAQR5	0.000245939	0.000527314	0.637366528	0.637366528	trans
cg21342350_RNU6-1286P	0.000245957	0.000527349	0.645862087	0.645862087	trans
cg09023892_RN7SKP198	0.000245959	0.000527349	0.644864562	0.644864562	trans
cg16377212_RN7SL187P	0.000245959	0.000527349	-0.789635548	0.789635548	trans
cg03098356_RPL7P10	0.000245962	0.00052735	-1.578695685	1.578695685	trans
cg03098356_BRINP3	0.000245962	0.00052735	-1.578695685	1.578695685	trans
cg07603078_INTS4P1	0.000245974	0.000527372	0.630872079	0.630872079	trans
cg03243485_RNU6-441P	0.000245981	0.000527384	0.650886603	0.650886603	trans
cg05338066_HMGN2P8	0.000245981	0.000527384	0.829035487	0.829035487	trans
cg17372378_RPL6P12	0.000245986	0.000527392	0.665541204	0.665541204	trans
cg16508913_SNORD115-29	0.000245991	0.000527399	0.686200199	0.686200199	trans
cg01024069_RPL21P131	0.000245995	0.000527405	-0.626007654	0.626007654	trans
cg00918796_RPL21P92	0.000245998	0.000527405	0.643758908	0.643758908	trans
cg21351830_CHCHD3	0.000245999	0.000527405	-0.781836401	0.781836401	trans
cg23708607_KAZN-AS1	0.000245999	0.000527405	0.62529445	0.62529445	trans
cg06301252_RNU6-728P	0.000246	0.000527405	0.671817782	0.671817782	trans
cg10394903_GOLGA6L9	0.000246001	0.000527405	0.680133907	0.680133907	trans
cg02792740_AFTPH	0.00024601	0.000527423	0.638634115	0.638634115	trans
cg16240260_RNU6-1135P	0.000246012	0.000527424	-0.665262374	0.665262374	trans
cg11501059_SSBP3-AS1	0.000246015	0.000527424	0.660711327	0.660711327	trans
cg15281606_ZMIZ1-AS1	0.000246016	0.000527424	0.633354866	0.633354866	trans
cg16064295_RPL21P75	0.000246016	0.000527424	-0.710472436	0.710472436	trans
cg27036347_TMEM151B	0.00024602	0.000527428	0.764657217	0.764657217	trans
cg01481646_SHROOM3-AS1	0.000246021	0.000527428	0.647854193	0.647854193	trans
cg15011734_DICER1-AS1	0.000246026	0.000527428	0.664955666	0.664955666	trans
cg03365111_NPM1P51	0.000246026	0.000527428	-0.64403193	0.64403193	trans
cg03365111_RPS4XP15	0.000246026	0.000527428	-0.64403193	0.64403193	trans
cg03365111_SNORD114-16	0.000246026	0.000527428	-0.64403193	0.64403193	trans
cg03809622_RCC2P3	0.000246026	0.000527428	-0.669055463	0.669055463	trans
cg24604214_RNU6-784P	0.000246034	0.000527441	-0.748356761	0.748356761	trans
cg09524880_ADAM20	0.000246041	0.000527454	1.513549125	1.513549125	trans
cg26718078_FOS	0.000246042	0.000527454	0.71616285	0.71616285	trans
cg02216951_MIR3936HG	0.000246043	0.000527454	0.644863022	0.644863022	trans
cg12553365_OAZ1P1	0.000246047	0.000527458	-0.618207769	0.618207769	trans
cg23395533_LINC00243	0.000246048	0.000527458	0.655346916	0.655346916	trans
cg03741498_LINC00174	0.000246049	0.000527458	0.673885296	0.673885296	trans
cg25325209_KRTAP2-3	0.000246051	0.000527459	-0.632134227	0.632134227	trans
cg16064295_CERS6	0.000246056	0.00052746	-0.732016349	0.732016349	trans
cg08691237_RNU6-1180P	0.000246057	0.00052746	-0.613353409	0.613353409	trans
cg07096305_RMND1	0.000246061	0.00052746	0.642144575	0.642144575	trans
cg24432193_ATP5MC1P1	0.000246062	0.00052746	-0.613232897	0.613232897	trans
cg25773917_RNF217-AS1	0.000246063	0.00052746	0.628694437	0.628694437	trans
cg18495484_NDUFS5P3	0.000246063	0.00052746	-0.876420901	0.876420901	trans
cg18495484_RPL7P13	0.000246063	0.00052746	-0.876420901	0.876420901	trans
cg18495484_MED15P5	0.000246063	0.00052746	-0.876420901	0.876420901	trans
cg18495484_NUP210P2	0.000246063	0.00052746	-0.876420901	0.876420901	trans
cg18495484_LINC02540	0.000246063	0.00052746	-0.876420901	0.876420901	trans
cg14127013_ST13P10	0.000246072	0.000527474	0.62368705	0.62368705	trans
cg01617955_MTND5P20	0.000246072	0.000527474	0.638343986	0.638343986	trans
cg24907762_HMGA2-AS1	0.000246074	0.000527476	0.659331983	0.659331983	trans
cg26816564_RNA5SP48	0.000246076	0.000527478	0.981831026	0.981831026	trans
cg02943303_TRBV7-1	0.000246086	0.000527496	0.624277355	0.624277355	trans
cg12156661_LINC01878	0.000246088	0.000527497	1.011408042	1.011408042	trans
cg05360307_SLC6A17	0.000246091	0.000527501	-0.667848591	0.667848591	trans
cg02792740_DDI2	0.000246092	0.000527501	0.648285721	0.648285721	trans
cg05563033_DRD5P2	0.000246095	0.000527503	0.598196737	0.598196737	trans
cg13106133_ADAMTS9-AS1	0.000246096	0.000527503	0.72914664	0.72914664	trans
cg21759874_OR10V1	0.000246098	0.000527505	-0.68682777	0.68682777	trans
cg19217778_ZNF90P2	0.000246104	0.000527514	-0.634825494	0.634825494	trans
cg22843912_RNU6-95P	0.000246104	0.000527514	-0.655845982	0.655845982	trans
cg10975985_FAM74A1	0.000246111	0.000527526	-0.740543463	0.740543463	trans
cg03341469_HDAC1P1	0.000246112	0.000527526	0.639566422	0.639566422	trans
cg27594583_SLC25A27	0.000246114	0.000527526	0.820938124	0.820938124	trans
cg13490971_PRICKLE2-AS2	0.000246117	0.000527532	0.635160182	0.635160182	trans
cg00343367_RPL12P45	0.00024612	0.000527534	-0.627501804	0.627501804	trans
cg27267507_TRBJ2-2P	0.000246122	0.000527534	-0.648331193	0.648331193	trans
cg10039163_ZEB2-AS1	0.000246122	0.000527534	-0.666194912	0.666194912	trans
cg09658813_RN7SL150P	0.000246123	0.000527534	0.647208912	0.647208912	trans
cg03699103_CNN2P11	0.000246125	0.000527535	-0.800373859	0.800373859	trans
cg20126741_PDSS1P2	0.000246126	0.000527535	-0.7136743	0.7136743	trans
cg06620353_LINC01076	0.000246131	0.000527541	0.629482629	0.629482629	trans
cg16540391_OR13D1	0.000246131	0.000527541	0.656881114	0.656881114	trans
cg10888461_CHRDL2	0.000246132	0.000527541	-0.660202995	0.660202995	trans
cg02934649_USP17L25	0.000246142	0.000527557	-0.687108885	0.687108885	trans
cg17733194_TTC6	0.000246142	0.000527557	0.678477268	0.678477268	trans
cg22484012_MTCO2P34	0.000246144	0.000527558	0.642031903	0.642031903	trans
cg18438405_RNU6-18P	0.000246156	0.000527581	0.604257113	0.604257113	trans
cg10893014_ACTRT2	0.00024616	0.000527584	0.619824805	0.619824805	trans
cg19351166_RNU6-746P	0.00024616	0.000527584	0.646511603	0.646511603	trans
cg00393585_RPL7AP28	0.000246163	0.000527587	-0.632982271	0.632982271	trans
cg17265961_CLIP4	0.000246166	0.000527589	0.660360492	0.660360492	trans
cg03684644_RPL17P25	0.000246166	0.000527589	0.617539824	0.617539824	trans
cg10737898_PRDX3P4	0.000246169	0.000527593	0.641392147	0.641392147	trans
cg02792740_ME1	0.000246173	0.000527598	0.640132298	0.640132298	trans
cg23340935_LUZP2	0.000246175	0.000527601	0.595810924	0.595810924	trans
cg06805218_TPI1P4	0.000246178	0.000527604	0.642759307	0.642759307	trans
cg10894164_GALK2	0.000246185	0.000527617	0.661273206	0.661273206	trans
cg08215774_FKBP5	0.000246194	0.000527631	0.654582188	0.654582188	trans
cg12377084_NPM1P29	0.000246194	0.000527631	0.7334377	0.7334377	trans
cg18895972_KCTD9P4	0.000246201	0.000527644	0.664350599	0.664350599	trans
cg20046668_ALOXE3	0.000246203	0.000527644	0.629126727	0.629126727	trans
cg13646034_TYROBP	0.000246204	0.000527644	0.643294723	0.643294723	trans
cg22749303_CENPCP1	0.000246211	0.000527654	0.645416668	0.645416668	trans
cg01128460_SNORD115-21	0.000246211	0.000527654	-0.59094667	0.59094667	trans
cg07405255_RNA5SP452	0.000246213	0.000527656	-0.754445069	0.754445069	trans
cg13546658_RGS9BP	0.000246219	0.000527667	-0.9130969	0.9130969	trans
cg13168129_SNORD114-17	0.000246221	0.000527668	0.907769431	0.907769431	trans
cg24907762_WDR27	0.00024623	0.000527681	0.619905889	0.619905889	trans
cg11530262_RNU6-435P	0.000246232	0.000527681	0.645541106	0.645541106	trans
cg03870497_MTCYBP34	0.000246234	0.000527681	0.712019859	0.712019859	trans
cg12089094_RPS19P7	0.000246234	0.000527681	0.739000475	0.739000475	trans
cg04470905_VGF	0.000246235	0.000527681	0.622383383	0.622383383	trans
cg00006771_RNU6-1093P	0.000246237	0.000527681	0.651210761	0.651210761	trans
cg23247274_NUS1P2	0.000246237	0.000527681	3.732980095	3.732980095	trans
cg14925616_REG1CP	0.000246239	0.000527681	-0.684483713	0.684483713	trans
cg14925616_MTND5P27	0.000246239	0.000527681	-0.684483713	0.684483713	trans
cg14925616_SLC6A18	0.000246239	0.000527681	-0.684483713	0.684483713	trans
cg07430420_LINC01072	0.000246246	0.000527693	-0.706317588	0.706317588	trans
cg16720432_MARK2P15	0.000246259	0.000527716	-0.710843644	0.710843644	trans
cg24856383_DNAJC10	0.00024626	0.000527716	0.891429644	0.891429644	trans
cg15895339_THRB-IT1	0.000246262	0.000527716	0.659472671	0.659472671	trans
cg05895034_EPHA3	0.000246262	0.000527716	0.607434517	0.607434517	trans
cg16977073_IGKV3OR2-268	0.000246264	0.000527717	-0.657885431	0.657885431	trans
cg10548700_RPL23P5	0.000246265	0.000527717	-0.600486599	0.600486599	trans
cg10991855_SETBP1	0.000246266	0.000527717	-0.647448565	0.647448565	trans
cg06746005_OR13D1	0.000246274	0.000527732	0.644996239	0.644996239	trans
cg10548700_CXCR2P1	0.000246277	0.000527735	-0.621231948	0.621231948	trans
cg18966920_MIR181A2HG	0.000246279	0.000527735	0.651241631	0.651241631	trans
cg04223606_TTC21A	0.000246279	0.000527735	0.962719396	0.962719396	trans
cg08013109_RPL21P43	0.000246288	0.000527748	-1.473642186	1.473642186	trans
cg04387068_RNA5SP156	0.000246288	0.000527748	0.638612192	0.638612192	trans
cg18087761_PLPP5	0.000246289	0.000527748	0.651100929	0.651100929	trans
cg13028038_APOC1P1	0.000246293	0.000527753	0.694382185	0.694382185	trans
cg13446689_MIR1262	0.000246295	0.000527755	0.649370564	0.649370564	trans
cg09774124_SGPP1	0.000246298	0.000527758	-0.67228315	0.67228315	trans
cg10054332_CCL25	0.000246298	0.000527758	-1.176400686	1.176400686	trans
cg10904293_IGHA1	0.000246301	0.00052776	-0.660415513	0.660415513	trans
cg07129104_SPINK9	0.000246304	0.000527765	0.652052336	0.652052336	trans
cg16218562_S100A3	0.000246308	0.000527772	0.65207135	0.65207135	trans
cg17568448_LPCAT2BP	0.000246313	0.000527778	0.646588813	0.646588813	trans
cg18455249_GYPE	0.000246317	0.000527786	0.650220032	0.650220032	trans
cg05558609_POLR3KP1	0.000246319	0.000527786	-0.670139052	0.670139052	trans
cg08475245_RNU4-25P	0.00024632	0.000527786	-0.668620359	0.668620359	trans
cg27646075_H2BC16P	0.000246322	0.000527787	-0.728663703	0.728663703	trans
cg01219549_RN7SL499P	0.000246324	0.000527787	-0.687926595	0.687926595	trans
cg14755254_DSCAM-IT1	0.000246324	0.000527787	-0.592969476	0.592969476	trans
cg24114899_TAPBP	0.000246334	0.000527805	-0.696810822	0.696810822	trans
cg09584521_PABPC1P10	0.000246338	0.000527811	0.649563839	0.649563839	trans
cg14028116_SNRPFP4	0.000246344	0.000527822	0.688123179	0.688123179	trans
cg02399049_EFNB3	0.000246346	0.000527823	0.631187153	0.631187153	trans
cg01844045_DEFB130B	0.000246349	0.000527823	-0.638596217	0.638596217	trans
cg01844045_DEFB130A	0.000246349	0.000527823	-0.638596217	0.638596217	trans
cg08626125_HSD3BP1	0.000246351	0.000527823	0.631692905	0.631692905	trans
cg10039163_NPIPB10P	0.000246351	0.000527823	-0.653533468	0.653533468	trans
cg09965679_ZNF280A	0.000246355	0.000527823	0.718779618	0.718779618	trans
cg23145472_IMP3P1	0.000246355	0.000527823	-0.601044481	0.601044481	trans
cg23111778_RPL27AP	0.000246355	0.000527823	-0.647220144	0.647220144	trans
cg27042091_MUC4	0.000246355	0.000527823	0.710326267	0.710326267	trans
cg07511671_OR52H1	0.000246358	0.000527825	0.756930272	0.756930272	trans
cg02256631_S100A11P2	0.000246368	0.000527845	0.635671232	0.635671232	trans
cg17080234_ODAM	0.000246372	0.000527851	-0.576925032	0.576925032	trans
cg15264757_CADM2-AS2	0.000246375	0.000527854	-0.727926084	0.727926084	trans
cg14484356_OACYLP	0.000246378	0.000527858	0.639459588	0.639459588	trans
cg18964140_RNU6-243P	0.000246379	0.000527858	-0.727970504	0.727970504	trans
cg09603381_MIR548E	0.000246385	0.000527867	0.637070746	0.637070746	trans
cg17653352_GPR150	0.000246386	0.000527867	-0.708084625	0.708084625	trans
cg05244234_HMGN2P13	0.000246389	0.000527871	0.655637247	0.655637247	trans
cg00470351_LINC01264	0.000246391	0.000527874	0.595364028	0.595364028	trans
cg14113853_DDX39B-AS1	0.000246399	0.000527884	0.777141392	0.777141392	trans
cg25922284_RNU6-435P	0.000246399	0.000527884	0.648237525	0.648237525	trans
cg04837653_MICB	0.000246401	0.000527886	-0.653860952	0.653860952	trans
cg10967430_LHX5	0.000246403	0.000527887	-0.699093769	0.699093769	trans
cg20847746_CDC20	0.000246404	0.000527887	-0.680323826	0.680323826	trans
cg09919756_ALDH1L2	0.000246406	0.000527888	0.629177816	0.629177816	trans
cg20581337_SLC30A2	0.000246408	0.000527888	-0.654390625	0.654390625	trans
cg16565324_HERC2P9	0.000246409	0.000527888	0.641836068	0.641836068	trans
cg27018984_BRWD1P3	0.000246411	0.000527888	-0.678911434	0.678911434	trans
cg02933100_LINC01103	0.000246412	0.000527888	-0.669112197	0.669112197	trans
cg17328806_RPL21P119	0.000246413	0.000527888	0.65535881	0.65535881	trans
cg16559275_MIR1289-2	0.000246413	0.000527888	-0.72993768	0.72993768	trans
cg09391279_KRTAP23-1	0.000246416	0.000527892	-0.655203621	0.655203621	trans
cg08496742_CTF2P	0.000246419	0.000527893	-0.656299504	0.656299504	trans
cg17735372_P2RX5	0.000246419	0.000527893	-0.807363372	0.807363372	trans
cg20630363_UMAD1	0.00024642	0.000527893	0.645516023	0.645516023	trans
cg00232388_CCNB2	0.000246422	0.000527894	0.658313788	0.658313788	trans
cg20121803_HSPE1P9	0.000246423	0.000527895	-0.623411226	0.623411226	trans
cg00232388_CNKSR3	0.000246431	0.000527909	0.665272074	0.665272074	trans
cg07016261_COBLL1	0.000246435	0.000527914	0.649767489	0.649767489	trans
cg04485371_RNU6-938P	0.000246436	0.000527914	-0.786715708	0.786715708	trans
cg02726798_RPL41P1	0.000246437	0.000527914	-0.715247263	0.715247263	trans
cg20638896_FZD8	0.000246446	0.00052793	0.69165329	0.69165329	trans
cg25472353_RPL5P33	0.000246456	0.000527943	0.593457917	0.593457917	trans
cg27619481_RNU7-187P	0.000246456	0.000527943	-0.595784094	0.595784094	trans
cg10316357_MTCO2P34	0.000246458	0.000527943	0.673470978	0.673470978	trans
cg21832144_LINC01067	0.000246458	0.000527943	-0.678536493	0.678536493	trans
cg17918184_RXFP4	0.000246458	0.000527943	-0.721395203	0.721395203	trans
cg18251222_SLC9B1P4	0.000246464	0.000527947	-0.648911494	0.648911494	trans
cg04998498_SHROOM3-AS1	0.000246465	0.000527947	0.694931108	0.694931108	trans
cg05898618_RN7SL205P	0.000246466	0.000527947	-0.648187806	0.648187806	trans
cg19472786_CTBP2P8	0.000246467	0.000527947	0.617370717	0.617370717	trans
cg19101186_SNRPEP10	0.000246471	0.000527947	0.641368666	0.641368666	trans
cg10552603_C1orf94	0.000246473	0.000527947	0.623763018	0.623763018	trans
cg07096305_HSD17B11	0.000246473	0.000527947	0.623597065	0.623597065	trans
cg23989409_LINC02027	0.000246473	0.000527947	-0.596834091	0.596834091	trans
cg01344473_CHMP4AP1	0.000246474	0.000527947	-0.615760194	0.615760194	trans
cg01344473_OR2W1	0.000246474	0.000527947	-0.615760194	0.615760194	trans
cg01344473_KRTAP10-1	0.000246474	0.000527947	-0.615760194	0.615760194	trans
cg13500029_CLEC6A	0.000246481	0.000527958	0.823393139	0.823393139	trans
cg12238738_TGM6	0.000246483	0.00052796	0.647292403	0.647292403	trans
cg14362780_SLC25A41	0.000246488	0.000527969	-0.692674673	0.692674673	trans
cg02792740_TLR3	0.000246492	0.000527975	0.645597378	0.645597378	trans
cg07861662_C1QTNF9B	0.0002465	0.000527988	0.671640172	0.671640172	trans
cg15861806_SNORD18A	0.000246503	0.000527992	0.616097512	0.616097512	trans
cg20600515_SARDH	0.00024651	0.000528006	-0.646831397	0.646831397	trans
cg19982758_LINC01760	0.000246512	0.000528006	-0.862621049	0.862621049	trans
cg14790739_MIR16-1	0.000246513	0.000528006	-0.659335437	0.659335437	trans
cg02145137_MEOX2	0.000246519	0.000528014	-0.674033122	0.674033122	trans
cg03886523_MTCO3P16	0.000246519	0.000528014	0.649160744	0.649160744	trans
cg01800262_TRBV8-2	0.000246523	0.000528021	-0.629637243	0.629637243	trans
cg13672736_LHX5	0.000246535	0.000528041	-0.668007698	0.668007698	trans
cg09998151_INSIG1	0.000246535	0.000528041	0.645276741	0.645276741	trans
cg26474203_SNORD116-1	0.000246536	0.000528041	0.637769994	0.637769994	trans
cg14482968_LACRT	0.000246541	0.000528043	-0.620897753	0.620897753	trans
cg08188698_SNX18P4	0.000246542	0.000528043	0.646962622	0.646962622	trans
cg08268925_AMPD3	0.000246544	0.000528043	0.68884816	0.68884816	trans
cg07265168_CCL21	0.000246545	0.000528043	0.644704215	0.644704215	trans
cg26971256_RBM15-AS1	0.000246546	0.000528043	-0.632519887	0.632519887	trans
cg23111778_AIRE	0.000246546	0.000528043	-0.630852376	0.630852376	trans
cg03283042_RN7SL284P	0.000246549	0.000528043	0.636676907	0.636676907	trans
cg03311684_RNA5SP450	0.000246554	0.000528043	-0.618211542	0.618211542	trans
cg04056946_POTEF-AS1	0.000246555	0.000528043	-0.688445013	0.688445013	trans
cg04056946_MTND2P22	0.000246555	0.000528043	-0.688445013	0.688445013	trans
cg04056946_RNA5SP189	0.000246555	0.000528043	-0.688445013	0.688445013	trans
cg04056946_RNU6-253P	0.000246555	0.000528043	-0.688445013	0.688445013	trans
cg04056946_SFTPA3P	0.000246555	0.000528043	-0.688445013	0.688445013	trans
cg04056946_RN7SL586P	0.000246555	0.000528043	-0.688445013	0.688445013	trans
cg08215774_IGHA1	0.000246556	0.000528043	-0.656580793	0.656580793	trans
cg09891645_ABCC5	0.000246563	0.000528053	0.582129905	0.582129905	trans
cg01439560_CD70	0.000246564	0.000528053	-0.626258099	0.626258099	trans
cg11324445_IFNL3	0.000246564	0.000528053	0.681160182	0.681160182	trans
cg20783699_TRPC6	0.000246566	0.000528055	0.667715883	0.667715883	trans
cg19353052_LINC02636	0.000246569	0.000528059	0.932884791	0.932884791	trans
cg23238869_AVIL	0.000246575	0.000528066	0.707004346	0.707004346	trans
cg05703749_JPH4	0.000246575	0.000528066	0.626472675	0.626472675	trans
cg09024023_RAB3B	0.000246578	0.000528071	0.636058818	0.636058818	trans
cg10552523_IPO7P2	0.00024658	0.000528072	0.641607273	0.641607273	trans
cg02792740_EIF4E2	0.000246587	0.000528081	0.651218822	0.651218822	trans
cg14050009_BICD1	0.000246587	0.000528081	0.673807574	0.673807574	trans
cg11086960_KIF14	0.000246596	0.000528099	-0.70424713	0.70424713	trans
cg06372909_KRT13	0.000246599	0.000528102	0.60724601	0.60724601	trans
cg09391279_KCNH1	0.000246601	0.000528102	0.630684454	0.630684454	trans
cg15713912_MIR141	0.000246603	0.000528102	0.627274788	0.627274788	trans
cg24118983_C9	0.000246603	0.000528102	0.643181075	0.643181075	trans
cg17425144_RTRAFP2	0.000246605	0.000528105	0.648241422	0.648241422	trans
cg16897387_MYOC	0.000246611	0.000528113	1.171078314	1.171078314	trans
cg22646074_DTX1	0.000246612	0.000528113	-0.666232398	0.666232398	trans
cg15044121_RN7SL89P	0.000246615	0.000528118	-0.554179127	0.554179127	trans
cg21110711_SMYD4	0.000246622	0.000528129	0.682692995	0.682692995	trans
cg10100117_RNU1-44P	0.000246623	0.000528129	-0.655691076	0.655691076	trans
cg22177175_MIR1-1HG	0.000246625	0.000528132	-0.709237484	0.709237484	trans
cg24949324_VEGFA	0.000246627	0.000528132	0.612836625	0.612836625	trans
cg03425163_MIR548F3	0.000246628	0.000528132	0.629909637	0.629909637	trans
cg07096305_SGMS1	0.000246629	0.000528132	0.629268611	0.629268611	trans
cg03985285_IGLVIVOR22-2	0.000246632	0.000528136	-0.588413723	0.588413723	trans
cg27108281_TUBA3D	0.000246634	0.000528137	0.640284317	0.640284317	trans
cg02792740_KLHL12	0.000246637	0.000528142	0.644647805	0.644647805	trans
cg00711529_SLC12A1	0.00024664	0.000528146	0.720054136	0.720054136	trans
cg27664783_KIAA2012-AS1	0.000246648	0.000528158	0.690201677	0.690201677	trans
cg27123256_TRPC6	0.000246648	0.000528158	0.660924336	0.660924336	trans
cg02265810_NRBP2	0.000246656	0.000528171	-1.510464559	1.510464559	trans
cg07718055_OR2A4	0.000246657	0.000528171	0.654790701	0.654790701	trans
cg13447684_CTAGE3P	0.000246661	0.000528176	-0.658063527	0.658063527	trans
cg00896220_RNA5SP60	0.000246664	0.000528181	-0.647903076	0.647903076	trans
cg19335436_LINC02023	0.000246667	0.000528182	1.365054977	1.365054977	trans
cg05713971_RPS4XP19	0.000246667	0.000528182	-0.620338037	0.620338037	trans
cg04464523_SPTB	0.000246671	0.000528186	0.659114906	0.659114906	trans
cg17106653_CLCN6	0.000246671	0.000528186	0.766563408	0.766563408	trans
cg01293277_ITGA8	0.000246673	0.000528186	0.66517517	0.66517517	trans
cg00272992_RNU6-1065P	0.000246674	0.000528186	1.259789557	1.259789557	trans
cg17593097_RNU6-908P	0.000246675	0.000528186	0.669931091	0.669931091	trans
cg06758191_TAC3	0.000246677	0.000528188	0.644608767	0.644608767	trans
cg13926358_AQP2	0.00024668	0.000528193	0.597152327	0.597152327	trans
cg16732475_RPL7P4	0.000246683	0.000528196	0.637848297	0.637848297	trans
cg05568938_NDUFA3P3	0.000246688	0.000528203	-0.666125251	0.666125251	trans
cg04688871_TBL1XR1-AS1	0.00024669	0.000528204	1.074725664	1.074725664	trans
cg09789229_TBC1D27P	0.000246691	0.000528205	0.608379352	0.608379352	trans
cg05937774_RN7SKP192	0.000246692	0.000528205	-0.839073416	0.839073416	trans
cg24598906_RNU6-160P	0.000246695	0.000528207	0.66414457	0.66414457	trans
cg15067619_SDC4P	0.000246699	0.000528213	0.759171222	0.759171222	trans
cg24377657_CDRT15	0.000246701	0.000528215	2.760435413	2.760435413	trans
cg19160975_BTF3L4P4	0.000246702	0.000528216	-0.551573496	0.551573496	trans
cg26898336_KCNN1	0.000246709	0.000528228	-0.6991412	0.6991412	trans
cg00535538_LINC02670	0.000246712	0.000528231	-0.614402398	0.614402398	trans
cg13519061_SCGB2B2	0.000246723	0.000528252	0.648688535	0.648688535	trans
cg15166583_RNA5SP219	0.000246725	0.000528253	0.700008657	0.700008657	trans
cg02426343_LRRC15	0.000246729	0.000528261	-0.645063069	0.645063069	trans
cg00013374_FAM220BP	0.000246734	0.000528267	-0.678757088	0.678757088	trans
cg06169048_RNU4-41P	0.00024674	0.000528279	0.663148492	0.663148492	trans
cg13541429_KRTAP5-5	0.000246745	0.000528286	0.669473399	0.669473399	trans
cg26970242_RN7SKP198	0.000246746	0.000528286	0.658277961	0.658277961	trans
cg18180710_MACROD2-AS1	0.000246753	0.000528296	0.705189968	0.705189968	trans
cg24863484_RPL7L1P2	0.000246753	0.000528296	0.889170821	0.889170821	trans
cg00999469_MIR548H1	0.000246755	0.000528296	-0.66855896	0.66855896	trans
cg17106653_RN7SKP177	0.000246756	0.000528296	0.72802793	0.72802793	trans
cg25002649_ABCC5	0.000246757	0.000528296	0.612872738	0.612872738	trans
cg17106653_GJA9	0.000246759	0.000528298	0.741888226	0.741888226	trans
cg04948346_KLF7-IT1	0.000246761	0.000528298	0.655216489	0.655216489	trans
cg21077610_EXOC4	0.000246762	0.000528298	0.692626392	0.692626392	trans
cg21989504_HJV	0.000246762	0.000528298	0.646255714	0.646255714	trans
cg20599295_NPHS1	0.000246766	0.000528302	-0.606340605	0.606340605	trans
cg06722022_BRWD1P3	0.000246768	0.000528304	0.653289094	0.653289094	trans
cg27342587_RNA5SP355	0.000246776	0.000528319	0.673591207	0.673591207	trans
cg03038245_RN7SL169P	0.000246781	0.000528327	-0.86433814	0.86433814	trans
cg06767552_SPATA31A6	0.000246784	0.00052833	0.631597993	0.631597993	trans
cg10586864_PARD6G	0.000246789	0.000528339	0.620431479	0.620431479	trans
cg13120986_DAAM2-AS1	0.00024679	0.000528339	0.636564896	0.636564896	trans
cg16596598_IL6-AS1	0.000246797	0.000528347	-0.636138386	0.636138386	trans
cg24908618_RNA5SP37	0.000246797	0.000528347	0.67613471	0.67613471	trans
cg09023892_THRB-IT1	0.000246798	0.000528347	0.640385622	0.640385622	trans
cg16399648_ATG3P1	0.000246799	0.000528347	0.801589217	0.801589217	trans
cg00473045_ARHGEF10	0.0002468	0.000528347	0.648376347	0.648376347	trans
cg14683563_AKR1B1P6	0.000246805	0.000528347	0.615456071	0.615456071	trans
cg20155446_TGFB2-AS1	0.000246805	0.000528347	0.620591896	0.620591896	trans
cg22621745_RPS26P35	0.000246805	0.000528347	0.641342645	0.641342645	trans
cg07917878_MIR302A	0.000246806	0.000528347	0.774033621	0.774033621	trans
cg06706159_MEOX2	0.000246806	0.000528347	-0.669826901	0.669826901	trans
cg16565324_PTGES3L-AARSD1	0.000246808	0.000528348	0.644742496	0.644742496	trans
cg03078816_IGLV5-52	0.000246809	0.000528348	-0.641326898	0.641326898	trans
cg08129093_LINGO4	0.000246813	0.000528351	-0.629415716	0.629415716	trans
cg22363520_IGLL1	0.000246813	0.000528351	-0.599584012	0.599584012	trans
cg25486571_MIR642A	0.000246818	0.00052836	-0.780647609	0.780647609	trans
cg23340935_LINC00392	0.00024682	0.00052836	-0.649038013	0.649038013	trans
cg02579706_CLPSL2	0.000246821	0.000528361	-0.722102914	0.722102914	trans
cg01087869_ZNF852	0.000246828	0.000528373	0.945794631	0.945794631	trans
cg01226797_GM2AP2	0.000246832	0.00052838	0.652266169	0.652266169	trans
cg23426633_MIR648	0.000246834	0.000528381	-0.670487057	0.670487057	trans
cg19801817_CHEK2P4	0.000246846	0.000528405	0.643193712	0.643193712	trans
cg20494891_AKR1B1P4	0.000246852	0.000528413	0.647982809	0.647982809	trans
cg05295494_ACTA1	0.000246854	0.000528413	0.712872231	0.712872231	trans
cg09371091_LINC00475	0.000246854	0.000528413	0.625166481	0.625166481	trans
cg18346106_SMTNL1	0.000246855	0.000528413	-0.790947043	0.790947043	trans
cg07697756_SLC25A39P1	0.000246861	0.000528419	0.633951747	0.633951747	trans
cg22043586_FXYD2	0.000246862	0.000528419	0.624315713	0.624315713	trans
cg00570285_RNA5SP139	0.000246862	0.000528419	0.626048064	0.626048064	trans
cg11086960_ACOT13	0.000246876	0.000528443	-0.690687709	0.690687709	trans
cg07096305_GJA1P1	0.000246876	0.000528443	0.638413419	0.638413419	trans
cg08534653_HMGN2P28	0.000246876	0.000528443	0.659563584	0.659563584	trans
cg20943084_NPY	0.000246881	0.000528449	0.632670071	0.632670071	trans
cg14781700_PEF1-AS1	0.000246884	0.000528453	0.693451896	0.693451896	trans
cg17491117_PEF1-AS1	0.000246886	0.000528453	0.756938456	0.756938456	trans
cg22836400_ADRA1A	0.000246886	0.000528453	0.83204661	0.83204661	trans
cg26435670_RPS3AP39	0.00024689	0.000528457	0.698026651	0.698026651	trans
cg16562709_SHISA3	0.00024689	0.000528457	-0.708784535	0.708784535	trans
cg03556491_HDC	0.000246892	0.000528457	0.623937577	0.623937577	trans
cg04337937_HSD3BP2	0.000246893	0.000528458	0.639263963	0.639263963	trans
cg03197961_HNRNPA1P60	0.000246894	0.000528458	-1.154974391	1.154974391	trans
cg07569336_SLC13A2	0.000246898	0.000528459	-0.649821998	0.649821998	trans
cg24267358_SLC14A2	0.000246898	0.000528459	0.619027055	0.619027055	trans
cg06202136_PRDX3P4	0.0002469	0.000528461	0.632392342	0.632392342	trans
cg03985285_CHRM1	0.000246901	0.000528461	0.594577536	0.594577536	trans
cg11348583_PDE4DIPP10	0.000246904	0.000528464	0.639436695	0.639436695	trans
cg03330522_SNORD116-1	0.000246905	0.000528464	0.653704145	0.653704145	trans
cg26701270_PTMAP2	0.000246907	0.000528464	-0.696127333	0.696127333	trans
cg21796654_PLCE1-AS2	0.000246907	0.000528464	0.65786494	0.65786494	trans
cg14136028_DAP3P2	0.000246911	0.000528469	0.666093566	0.666093566	trans
cg17669549_KCNA4	0.000246913	0.000528472	-0.645791569	0.645791569	trans
cg11067347_HMGN1P7	0.000246916	0.000528474	0.65377703	0.65377703	trans
cg12163800_FAM43B	0.000246919	0.000528475	-1.844610821	1.844610821	trans
cg10839997_NRXN2-AS1	0.000246919	0.000528475	-0.619293738	0.619293738	trans
cg17080234_VSIG8	0.00024692	0.000528475	-0.620937902	0.620937902	trans
cg05470459_OR10H2	0.000246924	0.000528482	-0.790358895	0.790358895	trans
cg09023892_HMGA2-AS1	0.000246926	0.000528484	0.654576926	0.654576926	trans
cg14691266_OR13D1	0.000246928	0.000528484	0.649463621	0.649463621	trans
cg11299543_OR13D1	0.000246929	0.000528484	0.6602073	0.6602073	trans
cg23823076_NPM1P11	0.000246932	0.000528488	0.653184977	0.653184977	trans
cg13370086_TRAM1L1	0.000246933	0.000528488	-0.737919992	0.737919992	trans
cg07861662_WEE2	0.000246935	0.000528488	0.661103267	0.661103267	trans
cg09232203_LINC00454	0.000246936	0.000528488	-0.666656404	0.666656404	trans
cg27348161_LINC00689	0.000246938	0.000528489	-0.645772185	0.645772185	trans
cg07704344_FABP5P10	0.000246939	0.000528489	-0.608721486	0.608721486	trans
cg00534626_IGLC7	0.000246939	0.000528489	-0.639092086	0.639092086	trans
cg09485678_HCAR2	0.000246941	0.000528489	0.650564808	0.650564808	trans
cg11086960_ITSN1	0.000246943	0.00052849	-0.69608624	0.69608624	trans
cg25261703_PIN1P1	0.000246944	0.000528491	0.637920838	0.637920838	trans
cg02932204_RPL12P32	0.000246946	0.000528492	0.66805872	0.66805872	trans
cg22314681_RN7SKP230	0.000246956	0.00052851	-0.682867987	0.682867987	trans
cg19973291_KRT222	0.000246956	0.00052851	0.685407367	0.685407367	trans
cg02061007_KCNJ12	0.000246958	0.000528511	-0.978859792	0.978859792	trans
cg18811157_UBE2SP1	0.000246961	0.000528514	0.601412548	0.601412548	trans
cg10309244_OR52B5P	0.000246962	0.000528514	0.660154738	0.660154738	trans
cg18438405_RPL26P9	0.000246964	0.000528514	0.630112524	0.630112524	trans
cg18562160_RNU2-29P	0.000246965	0.000528514	0.678586314	0.678586314	trans
cg06115039_PIEZO1P1	0.000246966	0.000528514	0.606279974	0.606279974	trans
cg15480653_RNU1-146P	0.000246973	0.000528526	0.640171392	0.640171392	trans
cg13401386_DEFB136	0.000246974	0.000528526	-0.614535045	0.614535045	trans
cg02835401_RPS3AP11	0.000246975	0.000528526	2.13352142	2.13352142	trans
cg18313144_PRICKLE2-AS3	0.000246978	0.000528527	0.681434548	0.681434548	trans
cg18584012_TRAJ61	0.000246979	0.000528527	-0.677158169	0.677158169	trans
cg22762615_FAM83A	0.000246979	0.000528527	0.609386168	0.609386168	trans
cg18791391_LRRC66	0.000246982	0.000528529	0.693505547	0.693505547	trans
cg11128983_MIR194-2HG	0.000246985	0.000528534	-0.731270156	0.731270156	trans
cg04365481_MEGF10	0.000246989	0.00052854	-0.665932066	0.665932066	trans
cg07096305_ERO1A	0.00024699	0.00052854	0.623886762	0.623886762	trans
cg04489243_IGKV2D-30	0.000246992	0.00052854	-0.642742077	0.642742077	trans
cg27513510_RNU6-834P	0.000247	0.000528542	-0.826276717	0.826276717	trans
cg01708411_ANAPC1P4	0.000247005	0.000528542	-0.57830873	0.57830873	trans
cg21077610_RN7SL420P	0.000247007	0.000528542	-0.647671672	0.647671672	trans
cg21077610_LINC02010	0.000247007	0.000528542	-0.647671672	0.647671672	trans
cg21077610_RN7SKP62	0.000247007	0.000528542	-0.647671672	0.647671672	trans
cg21077610_HNRNPA1P1	0.000247007	0.000528542	-0.647671672	0.647671672	trans
cg21077610_DNAJA1P4	0.000247007	0.000528542	-0.647671672	0.647671672	trans
cg21077610_NHP2P2	0.000247007	0.000528542	-0.647671672	0.647671672	trans
cg21077610_RPS21P8	0.000247007	0.000528542	-0.647671672	0.647671672	trans
cg21077610_GRPEL2P1	0.000247007	0.000528542	-0.647671672	0.647671672	trans
cg21077610_SNORD115-28	0.000247007	0.000528542	-0.647671672	0.647671672	trans
cg03735043_RNU2-42P	0.000247007	0.000528542	0.603756237	0.603756237	trans
cg01474688_DALRD3	0.00024701	0.000528547	0.690806937	0.690806937	trans
cg03799335_RPL5P10	0.000247012	0.000528547	-0.778860595	0.778860595	trans
cg18452169_RN7SL583P	0.000247016	0.000528554	-0.883609828	0.883609828	trans
cg07405255_RPS2P35	0.000247021	0.000528561	-0.763197886	0.763197886	trans
cg06320570_RN7SL809P	0.000247022	0.000528561	-0.984545359	0.984545359	trans
cg12870253_VASH1	0.000247032	0.000528577	-0.65772977	0.65772977	trans
cg14506175_MACROD2-AS1	0.000247032	0.000528577	0.689204132	0.689204132	trans
cg08258896_SNORD116-17	0.000247033	0.000528577	0.662140647	0.662140647	trans
cg14692106_DNMT3AP1	0.000247038	0.000528585	0.682151615	0.682151615	trans
cg14599440_LINC01153	0.000247042	0.00052859	0.599406688	0.599406688	trans
cg24736412_OR13D1	0.000247043	0.00052859	0.653025533	0.653025533	trans
cg19938179_C10orf71-AS1	0.000247044	0.00052859	0.621610348	0.621610348	trans
cg16417301_BET1-AS1	0.000247048	0.000528595	0.65020742	0.65020742	trans
cg14924064_HECW2-AS1	0.00024705	0.000528598	0.619498282	0.619498282	trans
cg13564156_ITPR1-DT	0.000247056	0.000528608	0.631139688	0.631139688	trans
cg25357918_LINC02614	0.00024706	0.000528609	0.88910685	0.88910685	trans
cg21112939_USP17L27	0.00024706	0.000528609	-0.640587967	0.640587967	trans
cg09789229_TNFRSF1B	0.000247062	0.000528609	0.638251049	0.638251049	trans
cg18972013_KRTAP4-8	0.000247062	0.000528609	-0.684602263	0.684602263	trans
cg22930385_LINC01936	0.000247063	0.000528609	0.632223188	0.632223188	trans
cg21828663_MIR101-1	0.000247065	0.00052861	-0.682206344	0.682206344	trans
cg10894164_HNRNPDLP2	0.000247073	0.000528625	0.660045997	0.660045997	trans
cg05438523_RNU4-53P	0.000247074	0.000528625	1.219486981	1.219486981	trans
cg08550317_DCAF4L2	0.000247076	0.000528628	-0.688215522	0.688215522	trans
cg20638896_SLCO4A1	0.000247081	0.000528635	0.652349702	0.652349702	trans
cg09419670_HNRNPA1P54	0.00024709	0.000528649	0.653471042	0.653471042	trans
cg23289024_HMGN1P32	0.000247091	0.000528649	0.693863154	0.693863154	trans
cg14372753_CRIP1P1	0.000247091	0.000528649	0.676396268	0.676396268	trans
cg14122110_SALL4P6	0.000247095	0.000528654	-0.62868932	0.62868932	trans
cg02443589_TRAV12-3	0.000247104	0.000528671	-0.641891324	0.641891324	trans
cg13880275_TMBIM4	0.00024711	0.000528681	-0.69443087	0.69443087	trans
cg26284196_MIR1261	0.000247111	0.000528682	-0.725890117	0.725890117	trans
cg15735438_IL1B	0.000247114	0.000528684	0.632597857	0.632597857	trans
cg19439837_C11orf21	0.000247118	0.000528691	-1.11488043	1.11488043	trans
cg02168792_LINC02806	0.000247124	0.000528699	0.656415827	0.656415827	trans
cg16975684_OR13G1	0.000247124	0.000528699	0.608041957	0.608041957	trans
cg06215923_GPR152	0.000247132	0.000528711	-0.687465881	0.687465881	trans
cg15676015_RN7SKP227	0.000247132	0.000528711	7.412448749	7.412448749	trans
cg13973727_CEACAM7	0.000247138	0.000528718	0.626563964	0.626563964	trans
cg06105747_RPSAP7	0.000247138	0.000528718	-0.62348481	0.62348481	trans
cg16111704_RN7SL16P	0.000247143	0.000528725	0.635932843	0.635932843	trans
cg00726615_THY1	0.000247144	0.000528725	0.66358793	0.66358793	trans
cg03176698_LPP-AS1	0.000247145	0.000528725	0.661061197	0.661061197	trans
cg25479848_TLX1NB	0.000247148	0.000528726	0.652023982	0.652023982	trans
cg05895034_DBIL5P2	0.000247149	0.000528726	0.660402743	0.660402743	trans
cg08268925_TNRC6A	0.000247149	0.000528726	0.685900213	0.685900213	trans
cg13871921_TRBV6-6	0.000247157	0.000528739	-0.710426152	0.710426152	trans
cg11435506_MIR1200	0.000247163	0.00052875	-0.647478829	0.647478829	trans
cg17299636_IGLV1-44	0.000247167	0.00052875	-0.710737145	0.710737145	trans
cg23347597_LINC01247	0.000247168	0.00052875	-0.644141874	0.644141874	trans
cg23347597_LINC01795	0.000247168	0.00052875	-0.644141874	0.644141874	trans
cg18055007_TRAV25	0.000247169	0.00052875	0.949791762	0.949791762	trans
cg03966685_SMPD4BP	0.000247169	0.00052875	0.709635937	0.709635937	trans
cg14893932_RNU6-553P	0.00024717	0.00052875	0.654688369	0.654688369	trans
cg10664162_CXCR2P1	0.000247172	0.000528751	0.706622438	0.706622438	trans
cg08406102_TUBBP9	0.000247177	0.000528759	0.63275871	0.63275871	trans
cg14046470_LINC01141	0.000247179	0.000528759	0.816418052	0.816418052	trans
cg10959048_RNU6-25P	0.000247179	0.000528759	-0.81299076	0.81299076	trans
cg13019493_C10orf90	0.000247184	0.000528766	-0.767454591	0.767454591	trans
cg02303400_LEO1	0.000247188	0.000528772	0.62228904	0.62228904	trans
cg15552461_POTEF-AS1	0.000247195	0.000528773	0.598788684	0.598788684	trans
cg15552461_MTND2P22	0.000247195	0.000528773	0.598788684	0.598788684	trans
cg15552461_RNA5SP189	0.000247195	0.000528773	0.598788684	0.598788684	trans
cg15552461_RNU6-253P	0.000247195	0.000528773	0.598788684	0.598788684	trans
cg15552461_SFTPA3P	0.000247195	0.000528773	0.598788684	0.598788684	trans
cg15552461_RN7SL586P	0.000247195	0.000528773	0.598788684	0.598788684	trans
cg10449536_MTND4P11	0.000247203	0.000528785	0.718751889	0.718751889	trans
cg20695805_GIMAP2	0.000247209	0.000528792	0.609391663	0.609391663	trans
cg17034009_RNA5SP247	0.000247211	0.000528792	0.642928761	0.642928761	trans
cg17454234_LINC01874	0.000247213	0.000528792	0.632148229	0.632148229	trans
cg17454234_RNA5SP89	0.000247213	0.000528792	0.632148229	0.632148229	trans
cg17454234_SNORD32B	0.000247213	0.000528792	0.632148229	0.632148229	trans
cg27236218_HSPE1P6	0.000247216	0.000528795	-0.719050045	0.719050045	trans
cg07096305_CBR4	0.000247217	0.000528795	0.629877153	0.629877153	trans
cg09403144_PLAC9	0.000247218	0.000528795	0.641104414	0.641104414	trans
cg25130590_USP10	0.000247222	0.000528802	-0.652441309	0.652441309	trans
cg13212982_NPY5R	0.000247228	0.000528811	-0.630427039	0.630427039	trans
cg15476410_RN7SKP184	0.00024723	0.000528812	0.750497057	0.750497057	trans
cg22751099_METTL24	0.000247231	0.000528813	0.649777138	0.649777138	trans
cg11110036_RN7SL344P	0.000247239	0.000528825	0.639626328	0.639626328	trans
cg17666981_RPS26P8	0.00024724	0.000528825	-0.775461179	0.775461179	trans
cg13500029_CYP4F62P	0.000247241	0.000528825	-1.153121631	1.153121631	trans
cg18455249_AP4S1	0.000247242	0.000528825	0.653824537	0.653824537	trans
cg06228183_RPS3AP39	0.000247243	0.000528825	0.640242683	0.640242683	trans
cg14635551_RPL22P10	0.000247249	0.000528835	0.618886944	0.618886944	trans
cg15299511_RN7SL674P	0.00024725	0.000528836	-0.78571479	0.78571479	trans
cg24714561_SPART-AS1	0.000247252	0.000528837	0.67780359	0.67780359	trans
cg13648318_RNU6-1309P	0.000247262	0.000528854	1.137504052	1.137504052	trans
cg14483161_CD207	0.000247264	0.000528855	-0.672877825	0.672877825	trans
cg14349538_LPO	0.000247264	0.000528855	0.647090742	0.647090742	trans
cg19632822_PAPPA	0.000247276	0.000528872	0.648730337	0.648730337	trans
cg08317284_OR1J2	0.000247277	0.000528872	1.078456508	1.078456508	trans
cg15735438_QPCT	0.000247277	0.000528872	0.64540194	0.64540194	trans
cg16673286_CDCA4P3	0.000247277	0.000528872	-0.617967481	0.617967481	trans
cg07129104_RN7SL608P	0.000247285	0.000528883	0.635565701	0.635565701	trans
cg15768753_MTCO3P29	0.000247289	0.00052889	0.694372274	0.694372274	trans
cg15741247_LINC02520	0.000247291	0.00052889	0.640470303	0.640470303	trans
cg16201078_RPS3AP54	0.000247294	0.00052889	-0.627637253	0.627637253	trans
cg09057080_KRTAP27-1	0.000247294	0.00052889	-0.662323627	0.662323627	trans
cg26414417_WDR87BP	0.000247295	0.00052889	0.617022484	0.617022484	trans
cg07794938_RPL7P4	0.000247295	0.00052889	0.648152449	0.648152449	trans
cg20237815_LAMA4	0.000247297	0.000528891	0.631406118	0.631406118	trans
cg21299256_MIR1251	0.000247298	0.000528891	0.700647595	0.700647595	trans
cg07091544_C2orf78	0.000247305	0.000528902	-0.611647605	0.611647605	trans
cg10728716_POU6F2-AS2	0.000247307	0.000528903	-0.760061482	0.760061482	trans
cg26417346_MIR190A	0.000247307	0.000528903	-0.681607004	0.681607004	trans
cg01280849_THRB-IT1	0.000247309	0.000528904	0.64013634	0.64013634	trans
cg00845152_ATP5MGP4	0.000247312	0.000528905	0.631780079	0.631780079	trans
cg03179052_CTNNA3	0.000247314	0.000528905	-1.138738057	1.138738057	trans
cg25773917_GABBR1	0.000247314	0.000528905	0.623183945	0.623183945	trans
cg03966685_FXYD3	0.000247318	0.000528905	0.71334023	0.71334023	trans
cg03004860_ACTBP12	0.000247321	0.000528905	-0.640550739	0.640550739	trans
cg03004860_MTND5P18	0.000247321	0.000528905	-0.640550739	0.640550739	trans
cg03004860_RN7SL868P	0.000247321	0.000528905	-0.640550739	0.640550739	trans
cg03004860_MTND1P2	0.000247321	0.000528905	-0.640550739	0.640550739	trans
cg03004860_H3P29	0.000247321	0.000528905	-0.640550739	0.640550739	trans
cg21319458_AGXT	0.000247323	0.000528908	-0.662128258	0.662128258	trans
cg05398131_LCE1F	0.000247327	0.000528913	0.653645113	0.653645113	trans
cg23740067_NCF4-AS1	0.000247329	0.000528914	-0.650236903	0.650236903	trans
cg08131310_LINC01761	0.00024733	0.000528914	-0.611741847	0.611741847	trans
cg26621805_TBC1D21	0.000247335	0.000528923	-0.847684503	0.847684503	trans
cg10653465_PRICKLE2-AS3	0.000247336	0.000528923	0.644303313	0.644303313	trans
cg09579704_VN1R40P	0.000247341	0.000528929	-0.653202081	0.653202081	trans
cg04517903_GABRR1	0.000247341	0.000528929	0.652412301	0.652412301	trans
cg06195376_TLX3	0.000247345	0.000528934	-0.941756735	0.941756735	trans
cg19155518_TMEM38A	0.000247348	0.000528935	0.678146423	0.678146423	trans
cg05329960_CHRDL2	0.000247349	0.000528935	-0.62985289	0.62985289	trans
cg09506661_LINC01794	0.000247351	0.000528935	-0.784360167	0.784360167	trans
cg22160267_FBXL16	0.000247351	0.000528935	0.669776221	0.669776221	trans
cg02792740_RSL24D1	0.000247352	0.000528935	0.644533285	0.644533285	trans
cg01610685_SMYD3-IT1	0.000247356	0.000528935	0.83148819	0.83148819	trans
cg13073629_RN7SKP173	0.000247357	0.000528935	0.682139347	0.682139347	trans
cg02495310_TRPV3	0.000247357	0.000528935	0.632321931	0.632321931	trans
cg09551249_PACRG-AS3	0.000247358	0.000528935	0.632976374	0.632976374	trans
cg20205188_NOTO	0.000247359	0.000528935	-0.644810125	0.644810125	trans
cg10413009_NDUFA3P3	0.000247359	0.000528935	-0.673276572	0.673276572	trans
cg08395784_CMTM5	0.000247364	0.000528942	-0.694828308	0.694828308	trans
cg16068431_RPL30P14	0.000247366	0.000528945	-0.778540482	0.778540482	trans
cg03330522_NIFK-AS1	0.000247369	0.000528948	0.665540185	0.665540185	trans
cg09817016_SLC25A27	0.000247372	0.000528952	0.642507398	0.642507398	trans
cg05162456_CMTM5	0.000247397	0.000529003	-0.634051064	0.634051064	trans
cg07096305_TBC1D12	0.0002474	0.000529007	0.627754799	0.627754799	trans
cg19230445_PABPC1P10	0.000247401	0.000529007	0.631172392	0.631172392	trans
cg22397365_ZNF402P	0.000247403	0.000529009	0.694763582	0.694763582	trans
cg03176698_RN7SL728P	0.000247413	0.000529026	0.658615243	0.658615243	trans
cg07905199_PTPRO	0.000247414	0.000529026	-0.626860927	0.626860927	trans
cg14047841_RPL31P20	0.000247416	0.000529028	0.645797653	0.645797653	trans
cg13565400_LIN28AP2	0.00024742	0.000529034	0.634106881	0.634106881	trans
cg05633550_TPI1P3	0.000247421	0.000529034	0.995594744	0.995594744	trans
cg24856383_RPS29P14	0.000247426	0.000529042	0.922893776	0.922893776	trans
cg11567268_LIMS2	0.000247429	0.000529046	-0.646260944	0.646260944	trans
cg18731398_MIR556	0.000247433	0.000529047	-0.623863269	0.623863269	trans
cg15857088_RN7SL169P	0.000247433	0.000529047	-0.655217313	0.655217313	trans
cg05360307_CCDC13-AS1	0.000247434	0.000529047	0.66130126	0.66130126	trans
cg19155518_MCF2L-AS1	0.000247435	0.000529047	0.691735419	0.691735419	trans
cg22168087_RNU6-744P	0.000247436	0.000529047	0.641762021	0.641762021	trans
cg20491223_NAPEPLD	0.000247446	0.000529067	-0.656707242	0.656707242	trans
cg15042269_ZMYM4-AS1	0.000247452	0.000529073	0.680528841	0.680528841	trans
cg03118674_FGFR3P6	0.000247453	0.000529073	-0.639551516	0.639551516	trans
cg12875538_MS4A2	0.000247453	0.000529073	0.648826975	0.648826975	trans
cg12420787_HNF1A	0.000247455	0.000529075	-0.741010089	0.741010089	trans
cg13381243_RN7SL594P	0.000247462	0.000529086	0.649088214	0.649088214	trans
cg00686450_RN7SKP143	0.000247463	0.000529086	1.698931912	1.698931912	trans
cg08776711_NLRP3	0.000247471	0.000529099	0.623495935	0.623495935	trans
cg08515884_GJA9	0.000247478	0.000529111	-0.667912528	0.667912528	trans
cg07235343_PREX2	0.00024748	0.000529112	-0.815077853	0.815077853	trans
cg20375654_ZMAT4	0.000247484	0.000529117	-0.634751543	0.634751543	trans
cg06031041_HNRNPA1P43	0.000247485	0.000529117	-0.662846383	0.662846383	trans
cg26759296_RNU7-113P	0.000247486	0.000529117	0.642956734	0.642956734	trans
cg12388679_RPS7P6	0.00024749	0.000529123	-0.667210568	0.667210568	trans
cg15377174_PBX1-AS1	0.000247494	0.000529129	0.697119414	0.697119414	trans
cg15541635_CACNA2D1-AS1	0.000247495	0.000529129	0.688636987	0.688636987	trans
cg15747993_OR4F5	0.000247497	0.00052913	0.607159871	0.607159871	trans
cg03179052_ZNF300P1	0.000247499	0.000529133	-1.130111755	1.130111755	trans
cg20057147_MRPL35P3	0.000247502	0.000529136	0.630862549	0.630862549	trans
cg18966920_TMEM72-AS1	0.000247507	0.000529141	0.648270095	0.648270095	trans
cg12655260_DNMT3AP1	0.000247507	0.000529141	0.650235669	0.650235669	trans
cg03958058_RNU6-886P	0.000247512	0.000529149	-0.645650014	0.645650014	trans
cg06736113_RPL7AP53	0.000247514	0.000529152	-0.589693923	0.589693923	trans
cg10861390_TRPV3	0.000247516	0.000529153	0.620515458	0.620515458	trans
cg12877532_LRRC38	0.000247521	0.000529161	0.66308509	0.66308509	trans
cg07601093_TAFA2	0.000247522	0.000529161	0.715176947	0.715176947	trans
cg12861945_RN7SKP133	0.000247525	0.000529164	0.619487427	0.619487427	trans
cg05360307_DMBX1	0.000247548	0.000529208	-0.675122177	0.675122177	trans
cg03146219_PAX9	0.000247551	0.000529212	0.683451152	0.683451152	trans
cg05264324_KCNMB3	0.000247556	0.000529218	0.658190896	0.658190896	trans
cg07474672_ZNF22-AS1	0.000247557	0.000529218	-0.678039369	0.678039369	trans
cg00815519_SRSF3P6	0.000247557	0.000529218	-0.670294677	0.670294677	trans
cg09495418_NOXA1	0.000247559	0.000529219	0.653582632	0.653582632	trans
cg06747314_IGHV3-20	0.00024756	0.000529219	-0.626898282	0.626898282	trans
cg27326027_CDK15	0.000247562	0.00052922	0.621239978	0.621239978	trans
cg13487631_LINC00402	0.000247565	0.000529224	0.657499323	0.657499323	trans
cg24856383_SNORA1B	0.000247567	0.000529226	0.879742547	0.879742547	trans
cg00986162_RNU5E-9P	0.000247572	0.000529232	0.636500825	0.636500825	trans
cg21287367_MAMDC2-AS1	0.000247572	0.000529232	0.685508924	0.685508924	trans
cg02792740_TM9SF3	0.000247574	0.000529232	0.641081729	0.641081729	trans
cg27069691_RNU1-94P	0.000247579	0.000529241	0.730666862	0.730666862	trans
cg04739200_LINC01874	0.000247589	0.000529253	-0.604251558	0.604251558	trans
cg04739200_RNA5SP89	0.000247589	0.000529253	-0.604251558	0.604251558	trans
cg04739200_SNORD32B	0.000247589	0.000529253	-0.604251558	0.604251558	trans
cg10842456_OR52E7P	0.000247589	0.000529253	-0.664731193	0.664731193	trans
cg19891612_MIR511	0.000247591	0.000529254	0.635516204	0.635516204	trans
cg11706829_NTSR2	0.000247593	0.000529254	-0.634089794	0.634089794	trans
cg00535538_RPL35AP35	0.000247597	0.000529258	0.624782774	0.624782774	trans
cg15175351_RNU6-938P	0.000247598	0.000529258	0.626778445	0.626778445	trans
cg19494811_RNA5SP235	0.000247598	0.000529258	0.65577072	0.65577072	trans
cg01968525_ELSPBP1	0.0002476	0.000529259	0.631230888	0.631230888	trans
cg09057080_CALM2P4	0.000247608	0.000529273	-0.660324725	0.660324725	trans
cg10893132_MIR1-1HG	0.000247609	0.000529274	-0.67250632	0.67250632	trans
cg11156873_SLC6A5	0.000247614	0.000529282	0.674839561	0.674839561	trans
cg11500903_LINC01695	0.000247619	0.000529286	0.633284001	0.633284001	trans
cg22274575_LINC01264	0.000247619	0.000529286	0.605223998	0.605223998	trans
cg14634826_FGF5	0.000247621	0.000529288	0.731058189	0.731058189	trans
cg04004768_OR7E117P	0.000247622	0.000529288	0.669104048	0.669104048	trans
cg01467903_OR5S1P	0.000247623	0.000529288	0.670898148	0.670898148	trans
cg18811157_LRRC75A	0.000247626	0.000529291	0.652114285	0.652114285	trans
cg12627202_HSD17B7P2	0.000247631	0.0005293	0.740885373	0.740885373	trans
cg18027157_ENPP7P4	0.000247633	0.000529301	0.65152978	0.65152978	trans
cg20491223_LINC02836	0.000247635	0.000529301	-0.641057714	0.641057714	trans
cg21546742_PPP1R2P10	0.000247635	0.000529301	-0.601392752	0.601392752	trans
cg20252529_LINC02642	0.000247638	0.000529303	-0.628837922	0.628837922	trans
cg18965684_ERICH3-AS1	0.000247643	0.000529313	0.668672084	0.668672084	trans
cg07096305_FUCA1	0.000247645	0.000529313	0.635127901	0.635127901	trans
cg23314341_EEF1A1P25	0.000247646	0.000529313	0.673278909	0.673278909	trans
cg13523561_NPM1P36	0.000247654	0.000529329	-0.697152102	0.697152102	trans
cg26972832_MTND4P10	0.000247658	0.000529334	-0.615970661	0.615970661	trans
cg22843488_CADM2-AS2	0.00024766	0.000529335	-0.591717088	0.591717088	trans
cg26703758_LINC02800	0.000247661	0.000529336	-0.624797902	0.624797902	trans
cg09723341_KAZN-AS1	0.000247664	0.000529339	0.620199095	0.620199095	trans
cg10358421_IGHA1	0.000247666	0.00052934	-0.630493679	0.630493679	trans
cg18786324_GAPDHP32	0.000247667	0.000529341	-0.738858496	0.738858496	trans
cg02950209_EEF2K	0.000247672	0.000529347	0.657094998	0.657094998	trans
cg00393957_RNU1-94P	0.000247673	0.000529349	0.645479582	0.645479582	trans
cg12847345_RNU6-288P	0.000247678	0.000529355	0.715728521	0.715728521	trans
cg08595278_TUBB2B	0.000247689	0.000529376	-0.677900399	0.677900399	trans
cg13880275_ZNF354A	0.000247692	0.000529379	-0.703428196	0.703428196	trans
cg04412054_TRAF3IP2-AS1	0.000247693	0.000529379	0.822497917	0.822497917	trans
cg04499147_ABCA6	0.000247695	0.000529379	0.66399622	0.66399622	trans
cg26484964_LGALSL-DT	0.000247695	0.000529379	0.655726066	0.655726066	trans
cg24170716_H3C15	0.000247697	0.000529379	-0.732422451	0.732422451	trans
cg11067347_CYP4F62P	0.000247698	0.000529379	0.640735774	0.640735774	trans
cg13678787_HTR3A	0.0002477	0.000529381	-1.032576973	1.032576973	trans
cg09508875_CNOT7P2	0.000247703	0.000529386	-0.605110398	0.605110398	trans
cg24856383_SULT1C4	0.000247709	0.000529396	0.904099432	0.904099432	trans
cg02849345_SLC25A27	0.000247718	0.000529412	0.639506323	0.639506323	trans
cg11161111_RPL3P5	0.000247727	0.000529428	0.655446916	0.655446916	trans
cg13544811_DISP2	0.000247733	0.000529438	-0.645345008	0.645345008	trans
cg06767552_RPL12P7	0.000247737	0.000529445	0.636915833	0.636915833	trans
cg07386121_PA2G4P4	0.000247742	0.000529453	0.680300931	0.680300931	trans
cg24975986_MIR920	0.000247746	0.000529459	0.644573928	0.644573928	trans
cg23348107_ARHGAP33	0.000247751	0.000529466	-0.754130384	0.754130384	trans
cg20252529_TRAF3IP3	0.000247752	0.000529466	-0.61239872	0.61239872	trans
cg07096305_ITGB6	0.000247756	0.000529474	0.624018299	0.624018299	trans
cg16882623_ASS1P10	0.000247758	0.000529474	-0.655418653	0.655418653	trans
cg24975986_TNPO1P1	0.000247759	0.000529474	0.666441175	0.666441175	trans
cg25841491_ZNF84	0.000247762	0.000529475	0.921211005	0.921211005	trans
cg18160046_RNU1-93P	0.000247762	0.000529475	0.696994734	0.696994734	trans
cg16754847_NFIA-AS2	0.000247764	0.000529476	0.675445617	0.675445617	trans
cg12793711_LINC02519	0.000247767	0.000529478	0.659409099	0.659409099	trans
cg23380468_NANOGP6	0.000247767	0.000529478	-0.654834543	0.654834543	trans
cg11154349_ACTG1P19	0.00024777	0.000529481	0.647104721	0.647104721	trans
cg16448805_RPL23AP33	0.000247773	0.000529484	-0.70623968	0.70623968	trans
cg11086960_MDFIC	0.000247773	0.000529484	-0.695466244	0.695466244	trans
cg08844974_LINC01514	0.000247776	0.000529487	0.631021231	0.631021231	trans
cg04887104_RBPMS2	0.000247783	0.000529489	-0.710685715	0.710685715	trans
cg07506153_NPM1P48	0.000247785	0.000529489	0.616295877	0.616295877	trans
cg07506153_PNPP1	0.000247785	0.000529489	0.616295877	0.616295877	trans
cg07506153_RN7SKP144	0.000247785	0.000529489	0.616295877	0.616295877	trans
cg07506153_RNA5SP258	0.000247785	0.000529489	0.616295877	0.616295877	trans
cg07506153_RNA5SP353	0.000247785	0.000529489	0.616295877	0.616295877	trans
cg07506153_MIR1283-2	0.000247785	0.000529489	0.616295877	0.616295877	trans
cg25961952_LINC00415	0.000247791	0.000529498	0.692827364	0.692827364	trans
cg02443896_NANOGP5	0.000247792	0.000529498	0.66565061	0.66565061	trans
cg10586864_NMNAT3	0.000247795	0.000529502	0.652851542	0.652851542	trans
cg01864029_SEC61G	0.000247797	0.000529504	0.627370018	0.627370018	trans
cg09926728_RPL21P90	0.000247799	0.000529504	0.662881099	0.662881099	trans
cg05154833_IRAG2	0.000247806	0.000529504	-0.60224512	0.60224512	trans
cg11500903_KIFAP3	0.000247806	0.000529504	0.6590586	0.6590586	trans
cg10261864_GOLGA6L9	0.000247806	0.000529504	0.650320781	0.650320781	trans
cg24288527_OR7D2	0.000247807	0.000529504	-0.6542603	0.6542603	trans
cg20273576_DNAJC6	0.000247808	0.000529504	0.643652792	0.643652792	trans
cg08383462_DBF4P1	0.000247809	0.000529504	0.646101525	0.646101525	trans
cg13131681_RN7SL608P	0.000247809	0.000529504	0.637424875	0.637424875	trans
cg16222773_ACOXL-AS1	0.00024781	0.000529504	0.659066252	0.659066252	trans
cg26015513_RNA5SP372	0.00024781	0.000529504	0.645969842	0.645969842	trans
cg15288326_TRIM42	0.000247811	0.000529504	-0.665935685	0.665935685	trans
cg16802996_FOXP1-IT1	0.000247813	0.000529504	0.633167892	0.633167892	trans
cg12855615_SLC10A6	0.000247813	0.000529504	0.632504352	0.632504352	trans
cg22613809_RNU2-9P	0.000247822	0.00052952	-0.686804249	0.686804249	trans
cg00912942_PIANP	0.000247826	0.000529525	0.782615713	0.782615713	trans
cg02268738_LINC01760	0.000247829	0.000529529	-0.592729	0.592729	trans
cg05508245_NDUFV1	0.000247831	0.000529532	0.798982737	0.798982737	trans
cg24863484_RNU6-883P	0.000247837	0.000529538	0.918883649	0.918883649	trans
cg01087869_RN7SKP198	0.000247838	0.000529538	0.93906467	0.93906467	trans
cg10241871_MAGI1-AS1	0.000247838	0.000529538	0.683735395	0.683735395	trans
cg19822890_SPATA9	0.000247842	0.000529543	0.649250502	0.649250502	trans
cg27599856_MS4A4E	0.000247845	0.000529543	-0.741598811	0.741598811	trans
cg13880275_ISCU	0.000247846	0.000529543	-0.689841333	0.689841333	trans
cg05868023_SSR1P2	0.000247846	0.000529543	0.986861938	0.986861938	trans
cg04998498_GALR2	0.000247847	0.000529543	-0.710992689	0.710992689	trans
cg19653415_RN7SKP177	0.000247848	0.000529543	-0.770570989	0.770570989	trans
cg07439594_RPL7AP28	0.000247849	0.000529543	0.686532228	0.686532228	trans
cg03726015_APOE	0.000247852	0.000529548	-0.672427576	0.672427576	trans
cg09086987_RNU6-1077P	0.000247854	0.000529549	0.692064396	0.692064396	trans
cg06761114_INKA2	0.000247855	0.000529549	0.629630044	0.629630044	trans
cg03772511_RNA5SP37	0.000247856	0.000529549	0.693396095	0.693396095	trans
cg09616536_ITGA8	0.000247859	0.000529549	0.746701823	0.746701823	trans
cg21415853_KRTAP6-2	0.00024786	0.000529549	0.606616506	0.606616506	trans
cg11016764_EDRF1	0.00024786	0.000529549	0.64292406	0.64292406	trans
cg23093741_SNORD115-10	0.000247862	0.000529551	0.635322667	0.635322667	trans
cg10054332_APOC3	0.000247865	0.000529553	-1.137329683	1.137329683	trans
cg08923376_PDE6B-AS1	0.000247867	0.000529553	-1.982006895	1.982006895	trans
cg08496742_RNU6-1180P	0.000247867	0.000529553	0.634019395	0.634019395	trans
cg01828530_FTH1P23	0.000247873	0.000529563	0.642550784	0.642550784	trans
cg15166583_ATP1A1-AS1	0.000247875	0.000529566	0.696101081	0.696101081	trans
cg00306267_HLA-DPB1	0.000247882	0.000529577	-0.742144843	0.742144843	trans
cg05970080_RN7SKP186	0.000247883	0.000529577	-0.808977042	0.808977042	trans
cg25002649_RNU6-402P	0.000247892	0.000529593	0.682150044	0.682150044	trans
cg09272186_SLC30A5	0.000247893	0.000529594	1.003918722	1.003918722	trans
cg24671734_RPL35AP33	0.0002479	0.000529604	0.66356691	0.66356691	trans
cg03875668_MYF6	0.000247901	0.000529604	-0.614232314	0.614232314	trans
cg26475818_WEE2	0.000247902	0.000529604	0.639066072	0.639066072	trans
cg15065591_GJD4	0.000247907	0.000529612	0.662822701	0.662822701	trans
cg24908618_GOLGA6L9	0.000247908	0.000529612	0.653982475	0.653982475	trans
cg16047291_MYL4	0.000247913	0.00052962	0.661964754	0.661964754	trans
cg07773475_TTC6	0.000247917	0.000529626	0.610341332	0.610341332	trans
cg05508245_PYCARD	0.000247919	0.000529628	0.808506641	0.808506641	trans
cg18955951_STUM	0.000247926	0.00052964	0.634074022	0.634074022	trans
cg15217542_ART2P	0.000247929	0.000529643	0.853695622	0.853695622	trans
cg07985039_GPR158	0.00024793	0.000529643	-0.629242077	0.629242077	trans
cg24908618_BMS1P4	0.000247931	0.000529643	0.651546283	0.651546283	trans
cg03380512_OLFM5P	0.000247936	0.000529651	0.618890937	0.618890937	trans
cg05285188_RNF2P1	0.000247938	0.000529652	0.616773164	0.616773164	trans
cg25479848_RPS29P29	0.000247939	0.000529652	0.648708505	0.648708505	trans
cg05006567_RAET1E	0.000247941	0.000529653	-3.957375283	3.957375283	trans
cg25628989_RPL7L1P12	0.000247942	0.000529653	0.65739278	0.65739278	trans
cg20150659_ARMC12	0.000247947	0.000529662	-0.684490155	0.684490155	trans
cg08701227_PPIAP82	0.000247952	0.000529667	-0.701206347	0.701206347	trans
cg12855615_CCR8	0.000247952	0.000529667	0.625129813	0.625129813	trans
cg03448068_LINC02806	0.000247957	0.000529674	0.656007045	0.656007045	trans
cg16888658_WDR27	0.000247958	0.000529674	0.610001116	0.610001116	trans
cg22580346_NFIA-AS1	0.00024796	0.000529677	0.666580786	0.666580786	trans
cg14473837_KRASP1	0.000247964	0.000529679	-0.646158756	0.646158756	trans
cg27459981_TRIM51HP	0.000247964	0.000529679	-0.664553912	0.664553912	trans
cg03386811_ZNF560	0.000247969	0.000529687	0.730034064	0.730034064	trans
cg07784793_RN7SL454P	0.00024797	0.000529688	-0.707798862	0.707798862	trans
cg07774612_GRIK1-AS1	0.000247973	0.000529692	0.684955652	0.684955652	trans
cg18268027_RPL31P20	0.00024798	0.000529702	0.644112878	0.644112878	trans
cg00270291_RN7SL634P	0.000247986	0.000529702	-0.672548358	0.672548358	trans
cg13028038_MARK2P12	0.000247987	0.000529702	0.710624303	0.710624303	trans
cg19921829_CPA3	0.000247987	0.000529702	0.619043622	0.619043622	trans
cg20537554_TOB1	0.000247987	0.000529702	0.696180075	0.696180075	trans
cg11935063_RNFT1P2	0.000247988	0.000529702	0.649981672	0.649981672	trans
cg12607106_RNA5SP457	0.000247988	0.000529702	-0.913915824	0.913915824	trans
cg25958241_GPR152	0.000247989	0.000529702	-0.694032085	0.694032085	trans
cg02711245_FAM237A	0.000247989	0.000529702	0.647311231	0.647311231	trans
cg00006771_RNY1P16	0.000247993	0.000529703	0.6559198	0.6559198	trans
cg05344293_SLC25A48	0.000247994	0.000529703	0.66257905	0.66257905	trans
cg16726234_RN7SL401P	0.000247995	0.000529703	0.596421111	0.596421111	trans
cg01612891_MIR218-2	0.000247995	0.000529703	-0.594601727	0.594601727	trans
cg13500029_LINC02641	0.000247997	0.000529703	1.086051253	1.086051253	trans
cg11148883_MTCYBP8	0.000248002	0.000529703	-0.616342702	0.616342702	trans
cg11148883_RNA5SP140	0.000248002	0.000529703	-0.616342702	0.616342702	trans
cg11148883_BPESC1	0.000248002	0.000529703	-0.616342702	0.616342702	trans
cg11148883_RNA5SP306	0.000248002	0.000529703	-0.616342702	0.616342702	trans
cg11148883_LINC00358	0.000248002	0.000529703	-0.616342702	0.616342702	trans
cg12537688_DYNLT3P1	0.000248005	0.000529708	-0.708122177	0.708122177	trans
cg24709999_FDPSP2	0.000248009	0.000529712	0.647977008	0.647977008	trans
cg23664533_CHST5	0.000248013	0.00052972	0.640243417	0.640243417	trans
cg26371471_SPART-AS1	0.000248018	0.000529724	0.645901991	0.645901991	trans
cg00811340_RNU6-145P	0.000248018	0.000529724	-0.647074973	0.647074973	trans
cg10717472_MYL4	0.00024802	0.000529727	0.728739539	0.728739539	trans
cg19776984_MTND6P5	0.000248023	0.000529731	-0.71428559	0.71428559	trans
cg19589317_ZNF33BP1	0.000248026	0.000529733	0.650770428	0.650770428	trans
cg26495272_IGHG4	0.000248027	0.000529733	-0.626979924	0.626979924	trans
cg22550042_ZDHHC11	0.000248032	0.000529742	0.657341349	0.657341349	trans
cg00709948_RPL21P54	0.000248035	0.000529746	0.668395458	0.668395458	trans
cg14514513_NDUFA5P1	0.000248048	0.000529771	0.74190394	0.74190394	trans
cg10284638_PTH2	0.000248053	0.000529778	0.592209837	0.592209837	trans
cg24975986_HNRNPA1P40	0.000248055	0.000529779	0.643380048	0.643380048	trans
cg05329960_GGTLC1	0.000248056	0.000529779	-0.605435822	0.605435822	trans
cg13428351_MTND3P9	0.000248059	0.000529784	-0.702360236	0.702360236	trans
cg05395063_PPIAP38	0.000248066	0.000529796	0.630198386	0.630198386	trans
cg18666982_NCF4-AS1	0.000248071	0.000529804	-0.884695816	0.884695816	trans
cg16062368_BACH2	0.000248081	0.000529822	-0.725219893	0.725219893	trans
cg05154833_LINC01800	0.000248084	0.000529826	-0.609656149	0.609656149	trans
cg23291158_ECE2	0.000248086	0.000529828	-0.677074002	0.677074002	trans
cg24287110_RPS15P9	0.000248088	0.00052983	0.602015006	0.602015006	trans
cg02001279_LINC01117	0.00024809	0.000529832	0.66394871	0.66394871	trans
cg02854313_MIR548J	0.000248094	0.000529836	-0.653291018	0.653291018	trans
cg02782331_LINC00400	0.000248096	0.000529838	0.599842514	0.599842514	trans
cg02792740_ICE2	0.000248106	0.000529855	0.65180293	0.65180293	trans
cg26834504_SSBP3-AS1	0.00024811	0.000529855	0.661233031	0.661233031	trans
cg09534232_MCCD1P2	0.00024811	0.000529855	-0.612291602	0.612291602	trans
cg02541251_OR10AD1	0.00024811	0.000529855	0.708259115	0.708259115	trans
cg09653424_MIR548F3	0.000248119	0.000529872	0.640458684	0.640458684	trans
cg15700009_RNU6-1065P	0.00024812	0.000529872	0.659458641	0.659458641	trans
cg19264028_RNU6-1240P	0.000248126	0.00052988	-0.743720202	0.743720202	trans
cg04608916_NICN1	0.000248126	0.00052988	-0.761643509	0.761643509	trans
cg25994476_KLF10	0.000248128	0.000529881	0.647069593	0.647069593	trans
cg18825221_ASB14	0.00024813	0.000529882	0.628442544	0.628442544	trans
cg07099009_CBLIF	0.000248132	0.000529883	0.623948787	0.623948787	trans
cg25994476_GATM	0.000248133	0.000529883	0.666104023	0.666104023	trans
cg09397997_RN7SL441P	0.000248134	0.000529883	0.809635653	0.809635653	trans
cg03239386_ERLNC1	0.000248137	0.000529885	0.610439595	0.610439595	trans
cg00504629_DCAF4L1	0.000248137	0.000529885	0.625849187	0.625849187	trans
cg20035380_ACTP1	0.00024814	0.000529887	0.637323621	0.637323621	trans
cg01864029_MROCKI	0.000248141	0.000529887	0.629238639	0.629238639	trans
cg07439594_LINC00489	0.000248142	0.000529887	0.66477502	0.66477502	trans
cg16802996_SNRPEP10	0.000248143	0.000529888	0.634795194	0.634795194	trans
cg21849790_ZNF98	0.000248145	0.000529889	0.598174144	0.598174144	trans
cg12289251_RN7SL284P	0.000248149	0.000529894	0.668596265	0.668596265	trans
cg00980751_INKA2	0.000248153	0.000529901	0.655434883	0.655434883	trans
cg11153505_APOD	0.000248157	0.000529903	-0.613701762	0.613701762	trans
cg12377084_TNPO1P1	0.000248157	0.000529903	0.734884195	0.734884195	trans
cg16064295_LIPT2	0.00024816	0.000529905	-0.748617838	0.748617838	trans
cg15160746_PDZRN3-AS1	0.000248163	0.000529905	0.684936747	0.684936747	trans
cg17116091_BCRP1	0.000248165	0.000529905	-0.628911964	0.628911964	trans
cg27345524_OR51Q1	0.000248167	0.000529905	0.645481923	0.645481923	trans
cg11435506_NGB	0.000248169	0.000529905	0.620204132	0.620204132	trans
cg08395784_ADIPOQ	0.000248173	0.000529905	-0.706003443	0.706003443	trans
cg01344473_FOXO1B	0.000248176	0.000529905	-0.616256134	0.616256134	trans
cg01344473_H3P28	0.000248176	0.000529905	-0.616256134	0.616256134	trans
cg01344473_ACTR3BP5	0.000248176	0.000529905	-0.616256134	0.616256134	trans
cg01344473_NPM1P22	0.000248176	0.000529905	-0.616256134	0.616256134	trans
cg01344473_MIR487B	0.000248176	0.000529905	-0.616256134	0.616256134	trans
cg01344473_KRTAP9-2	0.000248176	0.000529905	-0.616256134	0.616256134	trans
cg01344473_KRTAP9-8	0.000248176	0.000529905	-0.616256134	0.616256134	trans
cg01344473_RNU6-1021P	0.000248176	0.000529905	-0.616256134	0.616256134	trans
cg01344473_BNIP3P2	0.000248176	0.000529905	-0.616256134	0.616256134	trans
cg18087761_PPIAP38	0.000248182	0.000529914	0.608305843	0.608305843	trans
cg18158658_RPL7P4	0.000248183	0.000529914	0.660981507	0.660981507	trans
cg09612852_PPIAL4G	0.000248184	0.000529914	0.613318275	0.613318275	trans
cg20537554_LINC00571	0.000248185	0.000529914	0.697227828	0.697227828	trans
cg07912401_HCAR2	0.000248189	0.000529915	0.652938671	0.652938671	trans
cg04887104_MYO18B-AS1	0.00024819	0.000529915	-0.724279334	0.724279334	trans
cg26243156_RPL21P41	0.00024819	0.000529915	1.02227643	1.02227643	trans
cg04627702_ENPP7P4	0.00024819	0.000529915	0.702426814	0.702426814	trans
cg06107105_FAM220BP	0.000248201	0.000529936	-0.71032063	0.71032063	trans
cg17421623_OR52B5P	0.000248203	0.000529937	0.664040036	0.664040036	trans
cg08432383_FAM74A1	0.000248205	0.000529938	-0.65305454	0.65305454	trans
cg16802137_RPL36AP33	0.000248209	0.000529945	0.641753392	0.641753392	trans
cg04513703_ACTBP8	0.000248216	0.000529956	-0.613847406	0.613847406	trans
cg03588513_TUBB8P10	0.000248224	0.000529971	-0.862346824	0.862346824	trans
cg01707795_LINC02674	0.000248228	0.000529976	0.790997519	0.790997519	trans
cg17790417_H3P32	0.000248235	0.00052999	0.697011691	0.697011691	trans
cg24789846_LCE1F	0.000248237	0.000529991	0.710673716	0.710673716	trans
cg24907762_VIPR1-AS1	0.000248245	0.000530005	0.645403287	0.645403287	trans
cg05713971_AKAIN1	0.000248246	0.000530005	-0.552481873	0.552481873	trans
cg27371456_HAO2-IT1	0.00024826	0.000530016	-0.63492952	0.63492952	trans
cg27371456_CYCSP53	0.00024826	0.000530016	-0.63492952	0.63492952	trans
cg27371456_RPL5P15	0.00024826	0.000530016	-0.63492952	0.63492952	trans
cg27371456_OLIG3	0.00024826	0.000530016	-0.63492952	0.63492952	trans
cg27371456_TRIM77	0.00024826	0.000530016	-0.63492952	0.63492952	trans
cg27371456_MIR184	0.00024826	0.000530016	-0.63492952	0.63492952	trans
cg27371456_IGLV2-33	0.00024826	0.000530016	-0.63492952	0.63492952	trans
cg09082134_OR4S1	0.000248261	0.000530017	-0.604279271	0.604279271	trans
cg11500903_TEKT1	0.000248267	0.000530025	0.662205752	0.662205752	trans
cg16029260_OR10AD1	0.000248268	0.000530025	0.692903193	0.692903193	trans
cg03891843_TACR3	0.000248269	0.000530025	-0.650691869	0.650691869	trans
cg13264811_RPS15AP3	0.000248272	0.000530029	-0.620251528	0.620251528	trans
cg10789486_LINC00330	0.000248275	0.00053003	0.648081935	0.648081935	trans
cg04621069_SNORD114-7	0.000248276	0.00053003	-0.669330782	0.669330782	trans
cg21287367_GOLGA8N	0.000248276	0.00053003	0.687816207	0.687816207	trans
cg10679775_CHCHD4P4	0.000248278	0.00053003	0.643484349	0.643484349	trans
cg25172145_DEFB130B	0.000248279	0.00053003	-0.620073274	0.620073274	trans
cg25172145_DEFB130A	0.000248279	0.00053003	-0.620073274	0.620073274	trans
cg14898116_RNU4-15P	0.000248287	0.000530042	0.649054254	0.649054254	trans
cg15691584_BMS1P22	0.000248289	0.000530042	0.63392586	0.63392586	trans
cg06883848_HNRNPA1P42	0.000248289	0.000530042	-0.623028245	0.623028245	trans
cg14424070_RPL31P44	0.00024829	0.000530042	-0.6760234	0.6760234	trans
cg09768455_CTAGE3P	0.000248296	0.000530052	0.643738608	0.643738608	trans
cg07474672_SNORD115-10	0.000248297	0.000530052	-0.675780563	0.675780563	trans
cg26926221_MARK2P6	0.000248305	0.000530065	0.653467503	0.653467503	trans
cg17106653_EML4-AS1	0.000248306	0.000530065	0.757440464	0.757440464	trans
cg08438705_KRT6C	0.000248309	0.000530069	-0.765821779	0.765821779	trans
cg22332106_GRAMD4P2	0.000248311	0.000530071	-0.621482447	0.621482447	trans
cg21184711_ATP5MC1P1	0.00024832	0.000530087	-0.609936237	0.609936237	trans
cg20540806_RNU6-40P	0.000248321	0.000530087	2.9864021	2.9864021	trans
cg08825286_SLC30A4	0.000248324	0.00053009	-0.850080303	0.850080303	trans
cg13446689_RTRAFP2	0.000248325	0.00053009	0.652248338	0.652248338	trans
cg21482265_RN7SKP259	0.000248326	0.00053009	0.711720626	0.711720626	trans
cg12710220_STAG3L5P	0.000248328	0.00053009	0.718775527	0.718775527	trans
cg02443896_EVA1A	0.000248328	0.00053009	-0.660319554	0.660319554	trans
cg08549898_RNU6-746P	0.000248332	0.000530094	0.642441791	0.642441791	trans
cg10452704_SLC6A17-AS1	0.000248333	0.000530095	0.670093317	0.670093317	trans
cg07096305_CCDC62	0.000248338	0.000530099	0.640226558	0.640226558	trans
cg10395772_HDC	0.000248338	0.000530099	0.626475623	0.626475623	trans
cg24717262_SNORD14B	0.000248339	0.000530099	0.650526381	0.650526381	trans
cg02792740_UFL1	0.000248341	0.000530102	0.639165106	0.639165106	trans
cg00770964_RPL13AP17	0.000248346	0.000530108	0.661825964	0.661825964	trans
cg01346252_RNY4P30	0.000248349	0.000530108	-0.744379349	0.744379349	trans
cg01346252_SNORD114-29	0.000248349	0.000530108	-0.744379349	0.744379349	trans
cg01346252_RNU6-225P	0.000248349	0.000530108	-0.744379349	0.744379349	trans
cg00945666_CDK15	0.000248352	0.00053011	0.621609768	0.621609768	trans
cg04900782_PROSER3	0.000248352	0.00053011	1.406944041	1.406944041	trans
cg07615839_NKX2-1	0.000248354	0.00053011	0.602993835	0.602993835	trans
cg05740632_LYPD2	0.000248356	0.000530111	-0.75727204	0.75727204	trans
cg13880275_COQ2	0.000248361	0.00053012	-0.676733027	0.676733027	trans
cg24543551_SALL4P6	0.000248368	0.00053012	-0.707699737	0.707699737	trans
cg08626125_RNU6-279P	0.00024837	0.00053012	-0.624732431	0.624732431	trans
cg08626125_RNA5SP127	0.00024837	0.00053012	-0.624732431	0.624732431	trans
cg08626125_RNA5SP150	0.00024837	0.00053012	-0.624732431	0.624732431	trans
cg08626125_RNU6-333P	0.00024837	0.00053012	-0.624732431	0.624732431	trans
cg08626125_LINC00388	0.00024837	0.00053012	-0.624732431	0.624732431	trans
cg08626125_RNU6-1131P	0.00024837	0.00053012	-0.624732431	0.624732431	trans
cg05813498_RNU6-647P	0.000248371	0.00053012	-0.618155343	0.618155343	trans
cg11500903_PAIP2B	0.000248372	0.00053012	0.658526453	0.658526453	trans
cg16194687_SMARCE1P6	0.000248377	0.000530126	-0.704561665	0.704561665	trans
cg01439560_SKINT1L	0.000248377	0.000530126	0.644817691	0.644817691	trans
cg11213574_HTR1B	0.000248379	0.000530127	0.666560405	0.666560405	trans
cg15084390_OTOG	0.000248384	0.000530134	0.635627967	0.635627967	trans
cg06107105_RNU6-787P	0.000248384	0.000530134	0.713311235	0.713311235	trans
cg09235504_FAM153A	0.000248391	0.000530145	1.121372138	1.121372138	trans
cg11500903_LRRC49	0.000248396	0.000530152	0.656873143	0.656873143	trans
cg25329734_KRT8P13	0.000248397	0.000530152	0.668764243	0.668764243	trans
cg27208514_RNU6-1135P	0.000248398	0.000530152	-0.643543768	0.643543768	trans
cg11500903_FYB2	0.000248399	0.000530152	0.648216682	0.648216682	trans
cg01665243_MTND2P28	0.000248406	0.000530164	0.705562038	0.705562038	trans
cg09176287_LINC02840	0.000248408	0.000530164	0.650688331	0.650688331	trans
cg22121946_MTND5P29	0.000248408	0.000530164	-0.637562094	0.637562094	trans
cg09435249_MIR219A1	0.000248426	0.000530196	-0.662288	0.662288	trans
cg01024069_ELFN1-AS1	0.000248426	0.000530196	-0.619410489	0.619410489	trans
cg13260233_CA1	0.000248427	0.000530196	0.655043715	0.655043715	trans
cg09671109_YIPF7	0.000248435	0.00053021	-1.657181875	1.657181875	trans
cg25591868_PIN1P1	0.000248443	0.000530222	0.629460566	0.629460566	trans
cg02932204_GCOM1	0.000248443	0.000530222	0.601379168	0.601379168	trans
cg15541606_RN7SL184P	0.000248447	0.000530226	-0.689973693	0.689973693	trans
cg24635402_SLC2A10	0.000248447	0.000530226	0.652209009	0.652209009	trans
cg08518839_LINC01067	0.000248451	0.000530232	-0.647098947	0.647098947	trans
cg02514711_CAPN9	0.000248455	0.000530237	-1.309867233	1.309867233	trans
cg10580599_TPT1-AS1	0.000248457	0.00053024	0.638822706	0.638822706	trans
cg07096305_SPPL2A	0.000248464	0.00053025	0.626576996	0.626576996	trans
cg24622985_CCNA1	0.000248479	0.00053028	-0.657854043	0.657854043	trans
cg01348938_HSD11B1-AS1	0.000248485	0.000530291	0.612413602	0.612413602	trans
cg15411736_SPACA3	0.000248488	0.000530294	0.61833395	0.61833395	trans
cg09415148_KAZN-AS1	0.00024849	0.000530297	0.650373279	0.650373279	trans
cg09415148_OR2A14	0.000248492	0.000530297	0.682461801	0.682461801	trans
cg09175462_LINC01450	0.000248495	0.000530301	0.644091212	0.644091212	trans
cg26155681_OR7E100P	0.000248498	0.000530306	0.715617829	0.715617829	trans
cg24605553_LINC01951	0.000248501	0.000530309	0.645269841	0.645269841	trans
cg25841491_CHD9	0.000248508	0.000530322	0.914851658	0.914851658	trans
cg06301252_ETFBKMT	0.000248511	0.000530324	0.682141947	0.682141947	trans
cg04608193_UBTFL5	0.000248512	0.000530324	-0.657546698	0.657546698	trans
cg00044848_RNU6-1339P	0.000248513	0.000530325	-0.762128524	0.762128524	trans
cg24907762_SERPINI2	0.000248516	0.000530325	0.626380354	0.626380354	trans
cg04972856_RNU1-146P	0.000248516	0.000530325	0.662734287	0.662734287	trans
cg01881536_RN7SKP139	0.000248519	0.000530325	0.629627251	0.629627251	trans
cg22762615_GOLGA2P1	0.00024852	0.000530325	0.622435575	0.622435575	trans
cg27574929_PTMAP2	0.000248521	0.000530325	-0.773746726	0.773746726	trans
cg01008267_RNA5SP146	0.000248521	0.000530325	0.662828619	0.662828619	trans
cg10039163_PPP1R8P1	0.000248523	0.000530325	-0.645688548	0.645688548	trans
cg18477969_PGAM1P11	0.000248524	0.000530325	0.726515188	0.726515188	trans
cg20665205_RPS3AP33	0.000248524	0.000530325	0.666181369	0.666181369	trans
cg06320570_LRRN2	0.000248527	0.000530327	-0.99194072	0.99194072	trans
cg01617955_MECOM-AS1	0.00024853	0.000530331	0.644024805	0.644024805	trans
cg25353281_SPART-AS1	0.000248531	0.000530331	0.641592642	0.641592642	trans
cg23989409_MTCO2P23	0.000248532	0.000530331	-0.633796486	0.633796486	trans
cg06870875_FAM220BP	0.000248533	0.000530331	-0.729733681	0.729733681	trans
cg20614067_TMCO2	0.00024854	0.000530341	0.603627202	0.603627202	trans
cg16348536_IGDCC4	0.00024854	0.000530341	-0.659459435	0.659459435	trans
cg06180895_MEOX2	0.00024855	0.000530356	-0.656173348	0.656173348	trans
cg00268443_RNU6-1336P	0.00024855	0.000530356	-0.841886598	0.841886598	trans
cg12870253_FZD2	0.000248554	0.000530362	-0.645625997	0.645625997	trans
cg18687588_KRT6A	0.000248558	0.000530368	0.628397788	0.628397788	trans
cg04325406_DCDC2C	0.000248561	0.00053037	-0.817582585	0.817582585	trans
cg20657383_RN7SL37P	0.000248561	0.00053037	0.647436135	0.647436135	trans
cg13019502_LINC00882	0.000248562	0.00053037	0.651766382	0.651766382	trans
cg20035380_LINC00297	0.000248564	0.000530371	0.637036491	0.637036491	trans
cg27018984_RBM15-AS1	0.000248566	0.000530373	-0.678678879	0.678678879	trans
cg14611230_ADCY1	0.000248568	0.000530374	-0.700597662	0.700597662	trans
cg21351392_CAMK2N1	0.00024857	0.000530375	-0.61331563	0.61331563	trans
cg26170855_BPIFA4P	0.000248576	0.000530386	0.628919917	0.628919917	trans
cg20121803_OR10A2	0.000248579	0.000530389	-0.578837237	0.578837237	trans
cg09789229_PLEKHO2	0.000248582	0.000530393	0.652214783	0.652214783	trans
cg22963296_LINC02013	0.000248584	0.000530394	-0.654165022	0.654165022	trans
cg02792740_C18orf21	0.000248585	0.000530395	0.640583243	0.640583243	trans
cg17278496_SNORD42B	0.000248587	0.000530397	0.665501271	0.665501271	trans
cg23084528_RPS20P12	0.000248593	0.000530406	0.740858148	0.740858148	trans
cg24737292_USP17L27	0.000248594	0.000530406	-0.65181615	0.65181615	trans
cg07999415_OR10V1	0.000248598	0.000530411	-0.699171023	0.699171023	trans
cg03470933_LRRN4	0.0002486	0.000530412	0.656095019	0.656095019	trans
cg09456758_RPL6P25	0.000248601	0.000530412	0.659911581	0.659911581	trans
cg07568841_SPART-AS1	0.000248604	0.000530417	0.637990839	0.637990839	trans
cg18896458_SLC30A3	0.000248608	0.000530422	-0.640692951	0.640692951	trans
cg08172177_RPL35AP12	0.000248611	0.000530423	-0.757912204	0.757912204	trans
cg12562232_KRI1	0.000248615	0.00053043	-0.674231569	0.674231569	trans
cg17189494_MIS18A-AS1	0.000248617	0.000530432	0.645177265	0.645177265	trans
cg05144042_IL23A	0.000248622	0.00053044	-0.661837617	0.661837617	trans
cg02606480_RNU6-1188P	0.000248638	0.000530472	0.670571069	0.670571069	trans
cg14781700_PLCE1-AS2	0.000248642	0.000530476	0.686500527	0.686500527	trans
cg05884205_TYRL	0.000248643	0.000530476	-0.626247595	0.626247595	trans
cg07894530_RNU6-1176P	0.000248647	0.000530482	0.662931335	0.662931335	trans
cg22986597_RPL17P17	0.000248648	0.000530482	0.63149043	0.63149043	trans
cg26834504_PDC-AS1	0.00024865	0.000530484	0.654590522	0.654590522	trans
cg21766141_LINC02817	0.000248663	0.000530509	2.261311854	2.261311854	trans
cg08077155_NFIA-AS1	0.000248669	0.000530519	0.666466061	0.666466061	trans
cg13675055_KCNJ4	0.000248673	0.000530526	-0.676687974	0.676687974	trans
cg07360017_FGF5	0.000248675	0.000530527	0.650262653	0.650262653	trans
cg02730714_CHRM2	0.000248676	0.000530527	0.667103553	0.667103553	trans
cg21247923_HOMER2	0.000248679	0.00053053	0.615756685	0.615756685	trans
cg13487631_TPT1-AS1	0.000248682	0.000530534	0.647576405	0.647576405	trans
cg03239523_CDK15	0.000248684	0.000530535	0.63271638	0.63271638	trans
cg04544994_SMG1P5	0.000248706	0.000530579	0.620389462	0.620389462	trans
cg22751099_MIR548U	0.000248712	0.000530591	0.661322511	0.661322511	trans
cg23355166_PPIAP26	0.000248718	0.000530601	-0.631055783	0.631055783	trans
cg17202948_RN7SL382P	0.000248722	0.000530602	0.66950686	0.66950686	trans
cg09490603_SYT14P1	0.000248723	0.000530602	-0.640356561	0.640356561	trans
cg08467103_NPY	0.000248724	0.000530602	0.617846922	0.617846922	trans
cg12110603_KRT82	0.000248724	0.000530602	-0.601594811	0.601594811	trans
cg13446689_RPL21P32	0.000248725	0.000530602	0.647297423	0.647297423	trans
cg13362012_RHAG	0.000248729	0.000530607	-0.645881089	0.645881089	trans
cg16540391_TLK2P2	0.000248731	0.00053061	0.663302286	0.663302286	trans
cg08186671_MC5R	0.000248738	0.00053062	-0.753307807	0.753307807	trans
cg26790209_ACTBP8	0.000248739	0.00053062	-0.76651393	0.76651393	trans
cg04695233_MIR1289-2	0.00024874	0.00053062	-0.75328376	0.75328376	trans
cg11016764_MIR549A	0.000248748	0.000530632	0.617281314	0.617281314	trans
cg10733123_SLC25A27	0.000248749	0.000530632	0.670831603	0.670831603	trans
cg10195698_KRBA2	0.000248751	0.000530632	0.645286913	0.645286913	trans
cg02340312_IZUMO3	0.000248752	0.000530632	-0.676650383	0.676650383	trans
cg01148039_HMGN2P30	0.000248752	0.000530632	0.63398226	0.63398226	trans
cg23983173_MTCO1P21	0.000248753	0.000530632	0.637342182	0.637342182	trans
cg10654648_BASP1P1	0.000248756	0.000530636	-0.760272317	0.760272317	trans
cg06224893_MIR126	0.000248758	0.000530637	0.641609749	0.641609749	trans
cg16064295_NAT2	0.000248759	0.000530637	-0.718960596	0.718960596	trans
cg20638896_SLC43A3	0.000248761	0.000530637	0.702733809	0.702733809	trans
cg20238678_YWHAEP5	0.000248764	0.000530637	0.619221157	0.619221157	trans
cg06005197_OR2H5P	0.000248766	0.000530637	-0.661827849	0.661827849	trans
cg03371439_TRAJ31	0.000248768	0.000530637	-0.772140665	0.772140665	trans
cg08579247_EZR-AS1	0.000248769	0.000530637	0.661124993	0.661124993	trans
cg15137954_RNU1-21P	0.00024877	0.000530637	-0.629737157	0.629737157	trans
cg07405255_PIGN	0.000248771	0.000530637	-0.76276683	0.76276683	trans
cg23629032_RPL9P16	0.000248771	0.000530637	0.671258895	0.671258895	trans
cg03380512_GTF2IP23	0.000248772	0.000530637	0.639962959	0.639962959	trans
cg06473925_DBF4P1	0.000248773	0.000530637	0.63810424	0.63810424	trans
cg01504149_PPIAP82	0.000248773	0.000530637	-0.61852691	0.61852691	trans
cg09551249_RPS26P41	0.000248773	0.000530637	0.643418382	0.643418382	trans
cg00927911_LINC01090	0.000248776	0.000530638	0.629703578	0.629703578	trans
cg16936953_RPS3AP33	0.000248776	0.000530638	0.644870822	0.644870822	trans
cg26593967_SCGB2A2	0.000248779	0.000530641	-0.606208581	0.606208581	trans
cg27455098_ID3	0.000248782	0.000530643	-0.69028369	0.69028369	trans
cg11194994_HLA-DPB1	0.000248782	0.000530643	-0.638645787	0.638645787	trans
cg05760489_EZR-AS1	0.000248793	0.000530663	0.651581351	0.651581351	trans
cg01413054_SMCR5	0.000248794	0.000530663	0.635790332	0.635790332	trans
cg08073629_HES6	0.000248805	0.000530684	-0.880677996	0.880677996	trans
cg05264324_LIAS	0.000248812	0.000530695	0.659269413	0.659269413	trans
cg17106653_HMGN2P28	0.000248813	0.000530696	0.756430005	0.756430005	trans
cg03480243_MRPS21P1	0.000248817	0.000530698	-0.590675195	0.590675195	trans
cg23461216_TMEM190	0.000248817	0.000530698	0.73641695	0.73641695	trans
cg11881472_RNA5SP194	0.000248818	0.000530698	0.655209496	0.655209496	trans
cg18966920_VCPKMT	0.000248823	0.000530707	0.629142039	0.629142039	trans
cg11831394_MNX1-AS2	0.000248825	0.000530707	-0.681439154	0.681439154	trans
cg14084042_LINC01399	0.000248831	0.000530717	-0.67682705	0.67682705	trans
cg14134417_INTS4P1	0.000248832	0.000530717	0.619612576	0.619612576	trans
cg11341215_LINC00243	0.000248835	0.000530718	0.751558815	0.751558815	trans
cg21473782_C19orf81	0.000248835	0.000530718	-0.704642449	0.704642449	trans
cg27028038_KLK4	0.000248836	0.000530718	0.650611128	0.650611128	trans
cg05898482_MC3R	0.000248841	0.000530726	1.346389961	1.346389961	trans
cg20252653_RN7SL692P	0.000248845	0.000530731	-0.664219807	0.664219807	trans
cg21113923_RNU2-25P	0.000248846	0.000530731	0.640300179	0.640300179	trans
cg17106653_AKR1B1P1	0.000248847	0.000530731	0.745896586	0.745896586	trans
cg06694616_GUSBP6	0.000248857	0.000530747	0.685938526	0.685938526	trans
cg20689962_IFNA12P	0.000248857	0.000530747	0.637399761	0.637399761	trans
cg06760305_RN7SL255P	0.00024886	0.000530749	0.646617433	0.646617433	trans
cg19234412_SKP1P1	0.000248861	0.000530749	-1.854255855	1.854255855	trans
cg20896351_IGHJ3	0.000248861	0.000530749	-0.730867005	0.730867005	trans
cg07231446_PPIAP82	0.000248863	0.000530751	-0.924963163	0.924963163	trans
cg00912942_OTUD7A	0.000248865	0.000530753	0.762676223	0.762676223	trans
cg13835843_OR4F21	0.000248867	0.000530753	0.653730451	0.653730451	trans
cg06736785_PHLDA3	0.000248873	0.000530763	0.612263446	0.612263446	trans
cg20951194_MUC5B	0.000248877	0.00053077	-0.659612007	0.659612007	trans
cg16237262_SIRPB1	0.000248878	0.00053077	0.5816414	0.5816414	trans
cg10792456_WFDC11	0.000248882	0.000530773	-0.687688848	0.687688848	trans
cg01255527_SORCS3	0.000248882	0.000530773	-0.652055908	0.652055908	trans
cg11799851_MIR186	0.000248883	0.000530773	0.697676795	0.697676795	trans
cg20638896_ELFN1-AS1	0.00024889	0.000530783	-0.63983815	0.63983815	trans
cg00456950_RNU7-138P	0.000248893	0.000530789	0.636867123	0.636867123	trans
cg05917460_CALM2P4	0.000248898	0.000530797	0.702162314	0.702162314	trans
cg12466613_OTOG	0.000248906	0.000530811	-0.637901422	0.637901422	trans
cg13871921_OR3D1P	0.000248915	0.000530826	0.738396428	0.738396428	trans
cg13556387_CCNA1	0.00024893	0.000530847	-0.613181333	0.613181333	trans
cg01367444_OR2A4	0.000248931	0.000530847	0.655514599	0.655514599	trans
cg23209353_RPS15AP34	0.000248931	0.000530847	0.66994815	0.66994815	trans
cg12377084_RNU6-1164P	0.000248933	0.000530847	0.725728408	0.725728408	trans
cg10967430_LINC01784	0.000248933	0.000530847	-0.686209857	0.686209857	trans
cg10967430_PRAMEF11	0.000248933	0.000530847	-0.686209857	0.686209857	trans
cg10967430_DPY19L4P2	0.000248933	0.000530847	-0.686209857	0.686209857	trans
cg02241545_MMP19	0.000248935	0.00053085	-0.641512412	0.641512412	trans
cg06653796_MYBPHL	0.000248937	0.00053085	0.586051077	0.586051077	trans
cg13353160_BEND3P1	0.000248938	0.00053085	-0.673098876	0.673098876	trans
cg03176298_ART2BP	0.00024894	0.000530851	-0.714595146	0.714595146	trans
cg13668180_LINC02520	0.000248942	0.000530851	-0.638681714	0.638681714	trans
cg12875538_IGF2BP2-AS1	0.000248944	0.000530851	0.65980373	0.65980373	trans
cg17174466_GAPDHP55	0.000248946	0.000530851	-0.62373758	0.62373758	trans
cg16007508_DEFB130B	0.000248946	0.000530851	-0.632666262	0.632666262	trans
cg16007508_DEFB130A	0.000248946	0.000530851	-0.632666262	0.632666262	trans
cg12077294_NFIA-AS1	0.000248949	0.000530855	0.646853762	0.646853762	trans
cg18825221_PRICKLE2-AS2	0.00024895	0.000530855	0.62929428	0.62929428	trans
cg03086379_LCE1F	0.000248953	0.000530858	0.680712165	0.680712165	trans
cg24377657_CRIP1P2	0.000248961	0.000530872	2.850628374	2.850628374	trans
cg14609104_FNDC10	0.000248966	0.00053088	-0.930315223	0.930315223	trans
cg25479848_FAM186A	0.000248967	0.00053088	0.651572911	0.651572911	trans
cg13934046_KRTAP13-3	0.000248968	0.00053088	0.679727883	0.679727883	trans
cg20337110_IL34	0.000248969	0.00053088	-0.722918641	0.722918641	trans
cg11569379_DPEP3	0.000248972	0.000530884	-0.647260849	0.647260849	trans
cg08845392_RPL35AP6	0.000248974	0.000530885	1.819873109	1.819873109	trans
cg10219626_LPP-AS1	0.000248981	0.000530894	-0.703523457	0.703523457	trans
cg04900782_SNORD13D	0.000248981	0.000530894	1.455983083	1.455983083	trans
cg25319337_HAPLN4	0.000248983	0.000530895	1.551636269	1.551636269	trans
cg10792456_HNRNPCL4	0.000248996	0.000530921	-0.695349094	0.695349094	trans
cg00132509_MKRN8P	0.000249001	0.000530929	-0.661969631	0.661969631	trans
cg10905486_MSANTD2	0.000249005	0.000530934	0.679619006	0.679619006	trans
cg20599295_RPL12P45	0.000249013	0.000530947	-0.636615471	0.636615471	trans
cg03513472_ACVR1	0.000249013	0.000530947	0.725520731	0.725520731	trans
cg10395772_RNU6-435P	0.000249016	0.000530951	0.642839734	0.642839734	trans
cg16271481_NR4A1	0.000249019	0.000530955	-0.946349042	0.946349042	trans
cg16503053_OTUB2	0.000249022	0.000530958	0.641820004	0.641820004	trans
cg07861662_SPATA46	0.000249028	0.000530964	0.660738229	0.660738229	trans
cg09891645_MTCO3P21	0.000249028	0.000530964	0.631937676	0.631937676	trans
cg07096305_ERBIN	0.000249028	0.000530964	0.633732659	0.633732659	trans
cg09603381_RPL5P8	0.00024903	0.000530966	0.628174383	0.628174383	trans
cg12632249_HMGN2P36	0.000249032	0.000530966	-0.709021515	0.709021515	trans
cg17830140_A2ML1	0.000249038	0.000530976	0.599146874	0.599146874	trans
cg20936529_LINC01630	0.000249039	0.000530976	-0.621424863	0.621424863	trans
cg18268220_CENPCP1	0.000249051	0.000530998	0.656090253	0.656090253	trans
cg17106653_SERPINI2	0.000249052	0.000530998	0.733778344	0.733778344	trans
cg27389242_RNU4-66P	0.000249053	0.000530998	-0.652779923	0.652779923	trans
cg26459473_ATG3P1	0.000249056	0.000530998	-1.18571612	1.18571612	trans
cg09073052_LINC01760	0.000249057	0.000530998	0.600377402	0.600377402	trans
cg14296394_ABCG5	0.000249057	0.000530998	0.656780733	0.656780733	trans
cg23629032_RPS27P16	0.000249058	0.000530998	0.680599254	0.680599254	trans
cg16919093_TCF7L1	0.000249059	0.000530999	-0.817091056	0.817091056	trans
cg10673648_DHFRP3	0.000249061	0.000531	0.610682762	0.610682762	trans
cg27080043_ESYT3	0.000249066	0.000531008	0.660127696	0.660127696	trans
cg18693421_DUSP2	0.000249067	0.000531008	0.626215424	0.626215424	trans
cg05518022_LINC01615	0.00024907	0.00053101	0.676805781	0.676805781	trans
cg12551233_CDC42P6	0.000249072	0.000531013	-0.775276639	0.775276639	trans
cg07777115_SAR1AP1	0.000249082	0.000531029	1.231395854	1.231395854	trans
cg12388679_PDLIM3	0.000249083	0.000531029	-0.638979952	0.638979952	trans
cg00333184_GRAMD4P2	0.000249086	0.000531033	-0.587457045	0.587457045	trans
cg08626833_MIR556	0.000249088	0.000531035	-0.637558492	0.637558492	trans
cg23151860_PIP5K1B	0.000249091	0.000531038	0.697271474	0.697271474	trans
cg08825286_ITGA11	0.000249094	0.000531042	-0.83717629	0.83717629	trans
cg04287289_PAIP1P1	0.000249099	0.000531048	-0.632865127	0.632865127	trans
cg05828925_OR1J1	0.0002491	0.000531048	0.641162518	0.641162518	trans
cg11736020_ZNF781	0.000249101	0.000531048	0.644881802	0.644881802	trans
cg07636088_RNY4P30	0.000249104	0.000531048	0.857590977	0.857590977	trans
cg07636088_SNORD114-29	0.000249104	0.000531048	0.857590977	0.857590977	trans
cg07636088_RNU6-225P	0.000249104	0.000531048	0.857590977	0.857590977	trans
cg24730459_DPYSL4	0.000249108	0.000531051	-0.872972924	0.872972924	trans
cg20337110_AP1B1	0.000249108	0.000531051	-0.742845731	0.742845731	trans
cg18628164_LINC02519	0.00024911	0.000531052	0.654080131	0.654080131	trans
cg12368522_RNU6-545P	0.000249113	0.000531055	-0.639940265	0.639940265	trans
cg09076900_UBASH3B	0.000249116	0.000531058	0.621999044	0.621999044	trans
cg26594488_LRATD1	0.000249117	0.000531058	0.620757431	0.620757431	trans
cg10074191_ANKRD30A	0.000249119	0.00053106	1.026289579	1.026289579	trans
cg12349317_BPIFB2	0.00024912	0.00053106	0.632996222	0.632996222	trans
cg23461216_PTOV1	0.000249121	0.00053106	0.736830235	0.736830235	trans
cg08992305_IGLV5-37	0.000249124	0.000531063	0.630482554	0.630482554	trans
cg09253696_HLA-DRB9	0.000249128	0.000531066	-0.665485033	0.665485033	trans
cg24815934_HJV	0.000249128	0.000531066	0.609591231	0.609591231	trans
cg02820445_USP32P1	0.000249129	0.000531066	0.662172357	0.662172357	trans
cg17533960_RN7SL549P	0.000249131	0.000531067	0.635174057	0.635174057	trans
cg10417809_LINC01985	0.000249132	0.000531067	-0.625248124	0.625248124	trans
cg07837085_MTCO1P14	0.000249138	0.000531079	0.655509634	0.655509634	trans
cg02792740_SETD4	0.00024914	0.000531079	0.662949734	0.662949734	trans
cg20470643_SOHLH1	0.000249141	0.000531079	-0.648327647	0.648327647	trans
cg08823359_RPS17P2	0.000249145	0.000531083	-0.626891515	0.626891515	trans
cg00634475_SLC9C1	0.000249145	0.000531083	0.642612099	0.642612099	trans
cg20990699_RNA5SP46	0.000249149	0.000531086	-0.647823862	0.647823862	trans
cg14284618_ARHGEF2-AS1	0.000249149	0.000531086	0.622674977	0.622674977	trans
cg16560595_RNU6-669P	0.000249152	0.000531089	0.685196978	0.685196978	trans
cg14562619_C15orf32	0.000249157	0.000531094	-0.630761602	0.630761602	trans
cg04790923_HMGB1P48	0.000249157	0.000531094	0.653310381	0.653310381	trans
cg09696135_LINC00489	0.000249158	0.000531094	0.590526588	0.590526588	trans
cg17181840_IDO2	0.000249162	0.000531098	-0.706876207	0.706876207	trans
cg00455386_WEE2	0.000249163	0.000531098	0.639914857	0.639914857	trans
cg01521225_H19	0.000249163	0.000531098	-0.620928523	0.620928523	trans
cg04465052_OR8B1P	0.00024917	0.00053111	-0.580348489	0.580348489	trans
cg10032131_CIBAR1P1	0.000249172	0.000531111	-0.635255953	0.635255953	trans
cg20744362_SNORA36C	0.000249175	0.000531115	0.66529983	0.66529983	trans
cg25047485_TUBB8P2	0.000249176	0.000531115	-0.625991331	0.625991331	trans
cg09631193_LCE1F	0.000249179	0.000531117	0.711598024	0.711598024	trans
cg26305729_RNU1-84P	0.000249187	0.000531133	-0.759517978	0.759517978	trans
cg07663788_DAAM2-AS1	0.000249191	0.000531137	0.626198432	0.626198432	trans
cg10039163_NONOP2	0.000249191	0.000531137	-0.661456851	0.661456851	trans
cg12485181_NUP210P1	0.000249196	0.000531143	0.679709679	0.679709679	trans
cg13864165_TRAV20	0.000249199	0.000531148	-0.670821849	0.670821849	trans
cg22453488_KRT8P13	0.000249203	0.000531152	0.647720505	0.647720505	trans
cg09272186_LINC01685	0.000249204	0.000531152	0.918340776	0.918340776	trans
cg12083928_RNU1-94P	0.000249212	0.000531167	0.657982137	0.657982137	trans
cg22884082_GSG1L	0.000249214	0.000531168	-0.726269618	0.726269618	trans
cg23669855_FBXW11P1	0.000249219	0.000531174	0.632353782	0.632353782	trans
cg18313144_SYT9	0.00024922	0.000531174	0.686808324	0.686808324	trans
cg00592315_ARHGDIG	0.00024922	0.000531174	0.597577976	0.597577976	trans
cg04735960_CADM2-AS1	0.000249221	0.000531174	0.653981013	0.653981013	trans
cg23296665_MYO18B	0.000249226	0.000531182	-0.772431024	0.772431024	trans
cg24605553_PDE3B	0.000249232	0.000531191	0.639843247	0.639843247	trans
cg25037011_TPX2	0.000249233	0.000531192	-0.631953464	0.631953464	trans
cg18180710_PPIHP1	0.000249237	0.000531196	0.709891267	0.709891267	trans
cg22751099_TAPBPL	0.000249246	0.000531214	-0.660633485	0.660633485	trans
cg11809638_RNA5SP194	0.000249249	0.000531218	0.654572055	0.654572055	trans
cg21909643_NDUFA5P4	0.000249253	0.000531223	0.673719373	0.673719373	trans
cg11091734_LINC00841	0.000249257	0.000531229	1.505495129	1.505495129	trans
cg11128983_LRRC23	0.000249259	0.000531232	-0.764047027	0.764047027	trans
cg25699417_TRAV3	0.000249263	0.000531235	-0.788439849	0.788439849	trans
cg06902555_SELENOT	0.000249264	0.000531235	-0.763979183	0.763979183	trans
cg10039163_KIAA0087	0.000249265	0.000531235	-0.662183509	0.662183509	trans
cg19039809_PARD6B	0.000249266	0.000531235	0.70182406	0.70182406	trans
cg13867915_SNORD42B	0.000249267	0.000531235	0.662447483	0.662447483	trans
cg07637672_CYB5AP2	0.000249273	0.000531245	0.613186584	0.613186584	trans
cg16596598_MIR1255B2	0.000249278	0.000531253	0.751627894	0.751627894	trans
cg24856383_OTUD4P1	0.000249281	0.000531258	0.909559966	0.909559966	trans
cg04981602_OR10V1	0.000249285	0.000531262	-0.64135796	0.64135796	trans
cg24267358_LINC01153	0.000249287	0.000531265	0.597704932	0.597704932	trans
cg25822709_RN7SL284P	0.00024929	0.000531265	0.637838504	0.637838504	trans
cg10100831_SYNPR-AS1	0.000249291	0.000531265	-0.655385643	0.655385643	trans
cg00700039_PDZRN3-AS1	0.000249291	0.000531265	0.623597256	0.623597256	trans
cg18720828_LINC02053	0.000249294	0.000531269	0.832708285	0.832708285	trans
cg23422587_LINC01716	0.000249296	0.000531269	-0.683247055	0.683247055	trans
cg16656119_HAUS4P1	0.000249297	0.000531269	0.607182297	0.607182297	trans
cg11500903_ZNF33B	0.000249298	0.000531269	0.661124869	0.661124869	trans
cg22280068_RN7SKP76	0.000249299	0.000531269	-0.680606733	0.680606733	trans
cg22516745_KRT223P	0.000249308	0.000531273	0.667354619	0.667354619	trans
cg05199755_GTF2IP14	0.000249308	0.000531273	0.650606657	0.650606657	trans
cg04701596_SLC10A2	0.00024931	0.000531273	-0.642196242	0.642196242	trans
cg23727505_LCE2B	0.000249313	0.000531273	0.599905048	0.599905048	trans
cg23727505_PRR23B	0.000249313	0.000531273	0.599905048	0.599905048	trans
cg23727505_GPR53P	0.000249313	0.000531273	0.599905048	0.599905048	trans
cg23727505_RPL23AP46	0.000249313	0.000531273	0.599905048	0.599905048	trans
cg23727505_DEFA7P	0.000249313	0.000531273	0.599905048	0.599905048	trans
cg23727505_PAICSP2	0.000249313	0.000531273	0.599905048	0.599905048	trans
cg06902555_GORASP2	0.000249315	0.000531275	-0.755841784	0.755841784	trans
cg08215774_MIR215	0.000249321	0.000531285	0.67622699	0.67622699	trans
cg17362819_TRIM42	0.000249328	0.000531296	-0.677569158	0.677569158	trans
cg25841491_FUT10	0.00024933	0.000531297	0.895853781	0.895853781	trans
cg11700584_RNU6-1093P	0.000249332	0.000531297	0.644943154	0.644943154	trans
cg01062838_CEACAMP6	0.000249333	0.000531297	-0.8271001	0.8271001	trans
cg02792740_MAPK6P3	0.000249338	0.000531305	0.663496781	0.663496781	trans
cg05558609_MICU3	0.000249342	0.000531312	0.712795921	0.712795921	trans
cg13409449_HMX2	0.000249351	0.000531328	0.650842316	0.650842316	trans
cg02351219_ASH1L-IT1	0.000249353	0.00053133	0.644732987	0.644732987	trans
cg17106653_KRIT1	0.000249357	0.000531335	0.760482005	0.760482005	trans
cg06902555_LAPTM4A	0.000249358	0.000531335	-0.765073304	0.765073304	trans
cg16001227_RN7SKP198	0.000249362	0.00053134	0.866214607	0.866214607	trans
cg10515131_MIR29B2CHG	0.000249363	0.000531341	0.645386762	0.645386762	trans
cg05799088_LMX1A	0.000249368	0.000531348	-0.615787802	0.615787802	trans
cg02877478_TNRC18P3	0.000249369	0.000531348	1.035648547	1.035648547	trans
cg06620353_KRT35	0.000249371	0.000531349	0.66594059	0.66594059	trans
cg23983173_RPL31P20	0.000249372	0.000531349	0.632275859	0.632275859	trans
cg02536150_MIR561	0.000249377	0.000531356	0.644207256	0.644207256	trans
cg05279229_LINC01483	0.000249378	0.000531356	-0.673287627	0.673287627	trans
cg03591123_GPC6-AS1	0.00024938	0.000531358	1.762782204	1.762782204	trans
cg17372378_KCND3-AS1	0.000249383	0.000531362	0.648916511	0.648916511	trans
cg19748086_SHANK2-AS3	0.000249384	0.000531362	0.635510421	0.635510421	trans
cg03078816_RPS15AP27	0.000249387	0.000531365	-0.627582762	0.627582762	trans
cg02485345_DBF4P1	0.00024939	0.00053137	0.628876516	0.628876516	trans
cg24730459_HBAP1	0.000249393	0.000531372	-0.859283199	0.859283199	trans
cg10852431_EEF1A1P25	0.000249394	0.000531372	0.663504068	0.663504068	trans
cg15476410_OR52I1	0.000249399	0.000531381	0.729340357	0.729340357	trans
cg04738355_PRSS57	0.000249404	0.000531388	-0.674590297	0.674590297	trans
cg10801331_CYYR1-AS1	0.000249405	0.000531388	-1.318815495	1.318815495	trans
cg16274899_PRSS1	0.000249406	0.000531388	0.621409546	0.621409546	trans
cg13538637_SPART-AS1	0.000249409	0.000531391	0.668672098	0.668672098	trans
cg03189237_RNF217-AS1	0.000249411	0.000531393	0.618611986	0.618611986	trans
cg07855471_PSPC1-AS2	0.000249412	0.000531393	0.678827108	0.678827108	trans
cg20695805_E2F2	0.000249415	0.000531395	-0.601446329	0.601446329	trans
cg20869369_FDPSP2	0.000249415	0.000531395	0.623050292	0.623050292	trans
cg27422885_MTATP6P14	0.000249418	0.000531398	0.680334398	0.680334398	trans
cg09616536_TUBG1P	0.000249421	0.000531401	0.719929759	0.719929759	trans
cg19827854_RNA5SP432	0.000249424	0.000531404	-0.645288544	0.645288544	trans
cg18955295_NFIA-AS1	0.00024943	0.000531414	0.742524923	0.742524923	trans
cg00232388_RAD51	0.000249434	0.000531418	0.662613949	0.662613949	trans
cg09918713_GPR32	0.000249435	0.000531418	-0.720658955	0.720658955	trans
cg14282280_MUC3A	0.000249436	0.000531418	-0.591659841	0.591659841	trans
cg19224164_RNU6-379P	0.000249438	0.000531418	0.65453348	0.65453348	trans
cg13922901_FGF3	0.000249438	0.000531418	-0.624427113	0.624427113	trans
cg15251010_PLAC9	0.000249438	0.000531418	0.712406062	0.712406062	trans
cg23778363_MKRN8P	0.000249446	0.000531431	0.665717475	0.665717475	trans
cg12606694_COLGALT2	0.000249448	0.000531431	0.639964999	0.639964999	trans
cg16156013_RNA5SP124	0.000249448	0.000531431	0.676847529	0.676847529	trans
cg06228183_SPDYE18	0.000249451	0.000531433	0.648306907	0.648306907	trans
cg10826174_PDC-AS1	0.000249453	0.000531434	0.652639019	0.652639019	trans
cg17653352_RSPH6A	0.000249456	0.000531434	-0.726772595	0.726772595	trans
cg02792740_JTB	0.000249457	0.000531434	0.653806496	0.653806496	trans
cg11194994_C19orf18	0.000249458	0.000531434	0.654078761	0.654078761	trans
cg00689020_CBX1P3	0.000249459	0.000531434	0.659084621	0.659084621	trans
cg10726445_RPL7P4	0.000249459	0.000531434	0.649582124	0.649582124	trans
cg12349933_RN7SL274P	0.00024946	0.000531434	-0.820101574	0.820101574	trans
cg20491223_APOL6	0.000249471	0.000531455	-0.61474313	0.61474313	trans
cg07898743_FBXW12	0.000249474	0.00053146	0.62784149	0.62784149	trans
cg10028884_IGHD1-14	0.000249476	0.00053146	-0.679570333	0.679570333	trans
cg24332330_LINC01615	0.000249485	0.000531476	-0.653899263	0.653899263	trans
cg22491001_RN7SKP108	0.000249486	0.000531476	0.590903515	0.590903515	trans
cg25472353_LINC02610	0.000249487	0.000531476	0.622271772	0.622271772	trans
cg14785984_OR8H1	0.00024949	0.000531481	0.60719677	0.60719677	trans
cg08698035_TAPBP	0.000249494	0.000531483	-0.727371625	0.727371625	trans
cg27619481_DISP3	0.000249494	0.000531483	-0.606845767	0.606845767	trans
cg06540372_GAPDHP32	0.000249496	0.000531484	-0.671847278	0.671847278	trans
cg05056349_FCGR3B	0.0002495	0.000531488	-0.609390038	0.609390038	trans
cg23424043_PRICKLE2-AS3	0.0002495	0.000531488	0.641453029	0.641453029	trans
cg13653328_EMP1	0.000249505	0.000531497	0.622389024	0.622389024	trans
cg14292522_OR13D1	0.000249515	0.000531509	0.652146821	0.652146821	trans
cg17071409_LDHAL6A	0.000249515	0.000531509	0.670692407	0.670692407	trans
cg02096001_RNU6-996P	0.000249516	0.000531509	-0.630842132	0.630842132	trans
cg00912942_FAM229A	0.000249516	0.000531509	0.766923591	0.766923591	trans
cg19439837_MIR95	0.000249521	0.000531516	-1.145924749	1.145924749	trans
cg15471398_LINC02607	0.000249522	0.000531516	0.740480494	0.740480494	trans
cg23296665_ANKHD1	0.00024953	0.000531525	0.790088948	0.790088948	trans
cg24310785_GUSBP6	0.000249531	0.000531525	-2.733764882	2.733764882	trans
cg07320976_ABI3	0.000249531	0.000531525	-0.823967769	0.823967769	trans
cg21059060_PRAMEF2	0.000249534	0.000531525	0.625610355	0.625610355	trans
cg21059060_RNA5-8SP5	0.000249534	0.000531525	0.625610355	0.625610355	trans
cg21059060_BRI3P2	0.000249534	0.000531525	0.625610355	0.625610355	trans
cg21059060_RN7SL601P	0.000249534	0.000531525	0.625610355	0.625610355	trans
cg07774680_SPDYE18	0.000249535	0.000531525	0.652366	0.652366	trans
cg24728770_VN1R17P	0.00024954	0.000531532	-0.638441583	0.638441583	trans
cg05735659_PRM1	0.000249543	0.000531533	0.780989199	0.780989199	trans
cg14587401_RPL7AP7	0.000249543	0.000531533	0.720264738	0.720264738	trans
cg12008779_RPL7P4	0.000249544	0.000531533	0.637307031	0.637307031	trans
cg15912082_CYB561D2	0.000249546	0.000531533	-0.676475132	0.676475132	trans
cg10032131_FAM216B	0.000249546	0.000531533	-0.635537219	0.635537219	trans
cg08383462_PAQR5	0.00024955	0.000531538	0.657802598	0.657802598	trans
cg19903071_KRT223P	0.000249556	0.000531546	0.666477806	0.666477806	trans
cg22025816_HNRNPA1P54	0.000249556	0.000531546	0.643589086	0.643589086	trans
cg18319024_KAZN-AS1	0.000249559	0.000531549	0.635104314	0.635104314	trans
cg07734159_RNF212	0.000249566	0.000531562	-0.623500486	0.623500486	trans
cg22821472_GACAT3	0.00024957	0.000531568	-0.60685961	0.60685961	trans
cg11382963_OR2R1P	0.000249574	0.000531572	0.715710763	0.715710763	trans
cg18958266_BPIFB3	0.000249576	0.000531572	-0.651553409	0.651553409	trans
cg06348619_SIGLEC11	0.000249578	0.000531572	-0.662155806	0.662155806	trans
cg07784793_MTSS1	0.000249578	0.000531572	0.703336027	0.703336027	trans
cg19110931_SNORD116-24	0.000249579	0.000531572	-0.656000927	0.656000927	trans
cg03239523_MIR511	0.00024958	0.000531572	0.637203023	0.637203023	trans
cg10486424_KAZN-AS1	0.000249582	0.000531575	0.627381574	0.627381574	trans
cg11390628_GPAA1P1	0.000249587	0.000531578	0.636899207	0.636899207	trans
cg07419788_MAP4K1	0.000249587	0.000531578	-1.117661145	1.117661145	trans
cg02792740_GLRX3	0.000249588	0.000531578	0.643855896	0.643855896	trans
cg15264757_SHISA3	0.000249588	0.000531578	-0.70787696	0.70787696	trans
cg15143998_SNORD42B	0.000249591	0.00053158	0.665009146	0.665009146	trans
cg14831289_RPL37P18	0.000249593	0.000531582	0.650485171	0.650485171	trans
cg22549984_PLSCR5-AS1	0.000249596	0.000531586	-1.002269974	1.002269974	trans
cg02893804_SNORD42B	0.000249599	0.000531589	0.644683389	0.644683389	trans
cg17071409_PPIAP82	0.0002496	0.000531589	-0.659888572	0.659888572	trans
cg06902555_TRAM1	0.000249601	0.000531589	-0.75999787	0.75999787	trans
cg12485181_CCR8	0.000249607	0.000531595	0.646265875	0.646265875	trans
cg10039163_RPS3AP49	0.000249608	0.000531595	-0.676234077	0.676234077	trans
cg05260346_RNU6-145P	0.000249608	0.000531595	0.651840807	0.651840807	trans
cg26155681_LDHAL6A	0.00024961	0.000531595	0.706516201	0.706516201	trans
cg24815934_PRICKLE2-AS3	0.000249616	0.000531595	0.632936685	0.632936685	trans
cg26555733_FBLN7	0.000249616	0.000531595	-0.642276396	0.642276396	trans
cg12377084_PRKCE-AS1	0.000249617	0.000531595	0.741672426	0.741672426	trans
cg12865970_KRTAP27-1	0.000249617	0.000531595	-0.641311717	0.641311717	trans
cg13127920_MYSM1	0.000249618	0.000531595	0.638913114	0.638913114	trans
cg12227626_NTNG2	0.000249618	0.000531595	-0.754433333	0.754433333	trans
cg01727128_ZNF132	0.000249619	0.000531595	0.656750825	0.656750825	trans
cg07294624_RNA5SP235	0.000249619	0.000531595	0.666305886	0.666305886	trans
cg26284196_C4orf51	0.000249624	0.000531603	-0.721056598	0.721056598	trans
cg03040139_PTMAP3	0.000249625	0.000531603	0.644135729	0.644135729	trans
cg06763868_CTAGE3P	0.000249629	0.000531609	0.632976529	0.632976529	trans
cg14424070_MTND5P29	0.000249636	0.000531621	0.659928346	0.659928346	trans
cg19316173_LINC00174	0.000249639	0.000531625	1.059045004	1.059045004	trans
cg04263379_PI16	0.00024964	0.000531625	-0.696542985	0.696542985	trans
cg13803597_FBLN7	0.000249651	0.000531646	-0.684926498	0.684926498	trans
cg15768753_GPR89P	0.000249653	0.000531648	0.695417874	0.695417874	trans
cg08167951_MIR30A	0.000249655	0.00053165	0.643780201	0.643780201	trans
cg02207084_FOSL1	0.000249659	0.000531654	-0.777659915	0.777659915	trans
cg05202629_SPDYE18	0.00024966	0.000531654	0.652692181	0.652692181	trans
cg17099212_GDI2P2	0.000249662	0.000531655	0.652103376	0.652103376	trans
cg15001930_RNU6-925P	0.000249667	0.000531662	-0.638500041	0.638500041	trans
cg20869369_NT5C1B	0.000249668	0.000531662	0.653798089	0.653798089	trans
cg11935459_OR5G3	0.000249669	0.000531662	-0.675368049	0.675368049	trans
cg24232693_NAA40	0.000249672	0.000531662	0.666948064	0.666948064	trans
cg19077165_TRAV34	0.000249672	0.000531662	-0.586209221	0.586209221	trans
cg10039163_IGHJ5	0.000249675	0.000531662	-0.641255773	0.641255773	trans
cg15912082_FUOM	0.000249676	0.000531662	-0.678205422	0.678205422	trans
cg15461618_MIR556	0.000249678	0.000531662	-0.630656042	0.630656042	trans
cg01128039_C15orf61	0.000249679	0.000531662	-0.656255836	0.656255836	trans
cg17560662_GCNT1P1	0.000249679	0.000531662	0.636783649	0.636783649	trans
cg01777786_TFDP1P1	0.00024968	0.000531662	-0.662709216	0.662709216	trans
cg26403843_KCTD9P4	0.000249682	0.000531662	0.65207971	0.65207971	trans
cg22280068_RPS23P6	0.000249683	0.000531662	-0.673984446	0.673984446	trans
cg22280068_TUBG1P	0.000249683	0.000531662	-0.673085206	0.673085206	trans
cg11296759_AQP10	0.000249684	0.000531662	0.66420055	0.66420055	trans
cg05667960_ZBTB8OSP1	0.000249685	0.000531662	0.676164449	0.676164449	trans
cg06721233_CAPZA1P4	0.000249691	0.000531673	-0.703845267	0.703845267	trans
cg24310785_CICP27	0.000249693	0.000531675	-2.651614197	2.651614197	trans
cg18650515_SH2D3C	0.000249695	0.000531675	-0.638045531	0.638045531	trans
cg11949518_KRT33A	0.000249696	0.000531675	0.666050745	0.666050745	trans
cg25472353_NKX1-1	0.000249698	0.000531675	0.607617375	0.607617375	trans
cg25974355_LINC00362	0.000249699	0.000531675	0.746403633	0.746403633	trans
cg16975684_RPL37P11	0.0002497	0.000531675	0.609144922	0.609144922	trans
cg18160046_PSG2	0.0002497	0.000531675	0.691278571	0.691278571	trans
cg16603103_LINC01804	0.000249702	0.000531675	0.641176634	0.641176634	trans
cg17425144_EPB42	0.000249703	0.000531675	0.639683583	0.639683583	trans
cg21796654_IGF2BP2-AS1	0.000249705	0.000531675	0.645072889	0.645072889	trans
cg16503053_SBSN	0.000249705	0.000531675	0.61721281	0.61721281	trans
cg05816188_IPO7P2	0.000249707	0.000531677	0.647147592	0.647147592	trans
cg17106653_TINAG	0.000249709	0.000531677	0.74993693	0.74993693	trans
cg22166977_SLC5A4	0.00024971	0.000531677	0.697700301	0.697700301	trans
cg10915301_TARDBPP1	0.000249713	0.000531677	0.608108428	0.608108428	trans
cg01062838_EEF1E1P1	0.000249714	0.000531677	-0.788490985	0.788490985	trans
cg04837653_KRT17P2	0.000249714	0.000531677	0.661345623	0.661345623	trans
cg26459473_RNU6-793P	0.000249716	0.000531677	1.876398372	1.876398372	trans
cg21287367_RPL35AP6	0.000249716	0.000531677	0.707103663	0.707103663	trans
cg14335687_PABPC4-AS1	0.000249718	0.000531679	0.637577355	0.637577355	trans
cg18137757_NPAP1P3	0.00024972	0.000531679	-0.64688099	0.64688099	trans
cg19574514_JCHAIN	0.000249728	0.000531695	-0.642400678	0.642400678	trans
cg11086960_C6	0.000249734	0.000531705	0.619718413	0.619718413	trans
cg14831289_RNA5SP235	0.000249738	0.00053171	0.651870783	0.651870783	trans
cg08419235_BHMT	0.000249739	0.00053171	0.670138634	0.670138634	trans
cg07096305_PITPNB	0.000249741	0.000531712	0.644372581	0.644372581	trans
cg00595889_GABRR1	0.000249752	0.00053173	0.635440141	0.635440141	trans
cg04507312_P3H2	0.000249753	0.00053173	0.661018828	0.661018828	trans
cg11023174_RPL37A-DT	0.000249754	0.00053173	0.623720863	0.623720863	trans
cg09789229_SLAMF7	0.000249754	0.00053173	0.638351313	0.638351313	trans
cg25355213_RPS3AP39	0.000249756	0.00053173	0.638638932	0.638638932	trans
cg23289024_ARHGEF2-AS1	0.000249761	0.000531737	0.655995771	0.655995771	trans
cg24863347_NMNAT3	0.000249762	0.000531737	0.720374508	0.720374508	trans
cg12194300_LINC01757	0.000249763	0.000531737	-0.629259243	0.629259243	trans
cg18095452_OR2D2	0.000249767	0.000531745	0.758354711	0.758354711	trans
cg12482253_RN7SL205P	0.000249772	0.000531752	-0.641894869	0.641894869	trans
cg22798247_DDI1	0.000249781	0.000531768	-0.981107462	0.981107462	trans
cg09781987_CXADRP1	0.000249785	0.000531775	-0.628090337	0.628090337	trans
cg17453456_RNU6-690P	0.000249789	0.000531777	0.625638157	0.625638157	trans
cg03885527_HPX	0.000249789	0.000531777	0.623016896	0.623016896	trans
cg08353078_MIR2113	0.000249792	0.000531779	0.637830346	0.637830346	trans
cg07154254_IPO7P2	0.000249794	0.000531779	0.644326523	0.644326523	trans
cg11289747_LCE1F	0.000249794	0.000531779	0.719729101	0.719729101	trans
cg25053413_SIAH3	0.000249796	0.000531779	0.635268409	0.635268409	trans
cg17533960_CD300LG	0.000249798	0.000531779	-0.631016909	0.631016909	trans
cg19703425_SYT9	0.000249799	0.000531779	-0.987351493	0.987351493	trans
cg26376241_RPL7P4	0.000249801	0.000531779	0.635475904	0.635475904	trans
cg13375352_CSTA	0.000249801	0.000531779	-0.723489297	0.723489297	trans
cg07096305_RELCH	0.000249802	0.000531779	0.631424053	0.631424053	trans
cg23111778_VIL1	0.000249802	0.000531779	-0.635067854	0.635067854	trans
cg07102913_IL2	0.000249806	0.000531784	0.663689192	0.663689192	trans
cg00066022_ILDR2	0.000249808	0.000531784	-0.679274183	0.679274183	trans
cg01076566_HOMER2	0.000249809	0.000531784	0.640434022	0.640434022	trans
cg20773800_MTCYBP14	0.000249811	0.000531784	0.907390884	0.907390884	trans
cg03380512_PRICKLE2-AS3	0.000249811	0.000531784	0.630891752	0.630891752	trans
cg03038245_C10orf55	0.000249812	0.000531784	-0.838998009	0.838998009	trans
cg14703829_PDE9A	0.000249818	0.000531795	0.643129081	0.643129081	trans
cg20150659_HSPE1P1	0.000249822	0.000531798	0.708666243	0.708666243	trans
cg14193565_TRMT10B	0.000249822	0.000531798	-0.722538109	0.722538109	trans
cg20537554_DOCK9-AS1	0.00024983	0.00053181	0.680538876	0.680538876	trans
cg25130590_CHGA	0.00024983	0.00053181	0.629253363	0.629253363	trans
cg13672736_RN7SL822P	0.000249832	0.00053181	-0.648633019	0.648633019	trans
cg12256809_LINC01098	0.000249832	0.00053181	-0.706740921	0.706740921	trans
cg16596598_CXCL10	0.000249846	0.000531835	0.744467414	0.744467414	trans
cg20491223_STAT2	0.000249856	0.000531854	-0.620703004	0.620703004	trans
cg01484971_MS4A13	0.000249857	0.000531854	0.685064345	0.685064345	trans
cg01003793_RNASEH2A	0.000249859	0.000531855	-0.99416437	0.99416437	trans
cg08701227_HOXC5	0.00024986	0.000531855	-0.726386731	0.726386731	trans
cg10854295_INSC	0.000249864	0.000531861	-1.864342606	1.864342606	trans
cg01354206_RNU6-11P	0.000249869	0.00053187	-0.614049886	0.614049886	trans
cg11689493_HERC2P9	0.000249873	0.000531871	0.659772674	0.659772674	trans
cg07615839_RN7SL797P	0.000249874	0.000531871	-0.617250751	0.617250751	trans
cg04887089_LPGAT1-AS1	0.000249874	0.000531871	0.688215219	0.688215219	trans
cg19110931_CALHM6	0.000249875	0.000531871	0.619845127	0.619845127	trans
cg07068554_RPL22P4	0.000249876	0.000531871	0.639779084	0.639779084	trans
cg16068431_LINC00173	0.000249877	0.000531872	-0.781475626	0.781475626	trans
cg04055843_RNA5SP124	0.00024988	0.000531875	0.679985597	0.679985597	trans
cg22351216_LINC01168	0.000249885	0.000531883	-0.611591092	0.611591092	trans
cg15940161_HMGA2-AS1	0.000249891	0.000531893	0.658394547	0.658394547	trans
cg02792740_RNLS	0.000249894	0.000531894	0.655428884	0.655428884	trans
cg11569379_SCP2D1	0.000249894	0.000531894	0.622127949	0.622127949	trans
cg08776711_FLOT2	0.000249898	0.000531895	0.627727395	0.627727395	trans
cg02403283_FAM74A1	0.000249898	0.000531895	-0.621092025	0.621092025	trans
cg01008267_PHKA1P1	0.000249898	0.000531895	0.652667463	0.652667463	trans
cg24907762_RNU6-444P	0.000249902	0.000531896	0.662681251	0.662681251	trans
cg25803614_MIR758	0.000249902	0.000531896	0.638921433	0.638921433	trans
cg13370086_RGPD1	0.000249904	0.000531896	-0.795950357	0.795950357	trans
cg12046362_SNORD114-22	0.000249906	0.000531896	0.628306492	0.628306492	trans
cg12046362_KIF2B	0.000249906	0.000531896	0.628306492	0.628306492	trans
cg12046362_OR7E19P	0.000249906	0.000531896	0.628306492	0.628306492	trans
cg10477339_PRICKLE2-AS3	0.000249908	0.000531898	0.675066605	0.675066605	trans
cg00337181_ASB14	0.00024991	0.000531898	0.727696656	0.727696656	trans
cg12372163_LINC02520	0.00024991	0.000531898	-0.619775402	0.619775402	trans
cg25841491_MBTD1	0.000249916	0.000531905	0.902908292	0.902908292	trans
cg00000155_GRXCR1	0.000249917	0.000531905	0.616561239	0.616561239	trans
cg23989409_ATP6V0CP3	0.00024992	0.000531908	-0.628501773	0.628501773	trans
cg25802611_NPM1P11	0.000249921	0.000531908	0.648223356	0.648223356	trans
cg18778196_FER1L6-AS1	0.000249921	0.000531908	0.664085784	0.664085784	trans
cg08044704_POLD2P1	0.000249927	0.000531913	-0.650369436	0.650369436	trans
cg03989273_MIR141	0.000249927	0.000531913	0.63503512	0.63503512	trans
cg08111847_RPL31P20	0.000249928	0.000531913	0.624423878	0.624423878	trans
cg10766341_LINC02519	0.000249929	0.000531913	0.665863755	0.665863755	trans
cg03179052_SNAP23P1	0.000249939	0.000531931	-1.128836223	1.128836223	trans
cg06426293_OR5AZ1P	0.000249939	0.000531931	0.667351048	0.667351048	trans
cg25412448_RN7SL12P	0.000249942	0.000531933	0.654046563	0.654046563	trans
cg14458799_EDAR	0.000249943	0.000531933	0.611708329	0.611708329	trans
cg12046819_CCDC185	0.000249945	0.000531935	0.609978619	0.609978619	trans
cg01648869_EXOC4	0.000249952	0.000531939	0.645563671	0.645563671	trans
cg09589202_DICER1-AS1	0.000249953	0.000531939	0.645726977	0.645726977	trans
cg03380512_RPL12P7	0.000249953	0.000531939	0.617688358	0.617688358	trans
cg20337110_SARNP	0.000249954	0.000531939	0.728333039	0.728333039	trans
cg26976450_SPEM1	0.000249954	0.000531939	-0.612193312	0.612193312	trans
cg24737292_RNU2-25P	0.000249955	0.000531939	0.674182341	0.674182341	trans
cg12655260_RPS27P16	0.000249957	0.000531939	0.633459411	0.633459411	trans
cg14032195_ARMC2-AS1	0.000249958	0.000531939	0.878957741	0.878957741	trans
cg01808320_PITX3	0.000249958	0.000531939	0.627431244	0.627431244	trans
cg07269053_MIR556	0.000249964	0.000531948	-0.603480679	0.603480679	trans
cg26621805_LAIR2	0.000249966	0.000531949	-0.846365366	0.846365366	trans
cg08973565_RAX	0.000249966	0.000531949	-0.726765926	0.726765926	trans
cg02651894_RTRAFP2	0.00024997	0.000531951	0.645720715	0.645720715	trans
cg11573219_CPS1	0.000249971	0.000531951	-0.609303306	0.609303306	trans
cg08798926_PSPC1-AS2	0.000249971	0.000531951	0.68947846	0.68947846	trans
cg12269782_INTS4P1	0.000249973	0.000531951	0.625054695	0.625054695	trans
cg15125392_ACTG1P21	0.000249976	0.000531951	0.641443109	0.641443109	trans
cg15125392_RNA5SP232	0.000249976	0.000531951	0.641443109	0.641443109	trans
cg25699417_PSMB8	0.000249977	0.000531951	-0.788738521	0.788738521	trans
cg14484356_VWF	0.000249979	0.000531951	0.601957895	0.601957895	trans
cg05200992_PTGER1	0.000249979	0.000531951	-0.648289116	0.648289116	trans
cg10324998_SHANK2-AS3	0.000249981	0.000531953	0.638711262	0.638711262	trans
cg03433870_IGFBPL1	0.00024999	0.00053197	-0.668488114	0.668488114	trans
cg12942009_MACROD2-AS1	0.000249992	0.00053197	1.943796968	1.943796968	trans
cg13675055_C1QTNF8	0.000249993	0.00053197	-0.680263983	0.680263983	trans
cg26184765_RPL37P15	0.000249994	0.00053197	-0.639269902	0.639269902	trans
cg24856383_REC114	0.000249997	0.00053197	0.900821463	0.900821463	trans
cg20630363_SNHG14	0.000249997	0.00053197	0.636229936	0.636229936	trans
cg09023892_LINC02613	0.000249998	0.00053197	0.624356343	0.624356343	trans
cg13599020_ABCA10	0.000249999	0.00053197	0.643424305	0.643424305	trans
cg20981146_RN7SKP198	0.000250001	0.00053197	1.212019058	1.212019058	trans
cg11270687_PRM3	0.000250002	0.00053197	0.697795231	0.697795231	trans
cg12421834_TIE1	0.000250002	0.00053197	-0.626745671	0.626745671	trans
cg08018007_NFKBIE	0.000250004	0.00053197	-0.721685009	0.721685009	trans
cg20869369_CLCA3P	0.000250007	0.00053197	0.646992523	0.646992523	trans
cg16399648_RNU4-53P	0.000250008	0.00053197	0.751955036	0.751955036	trans
cg16763508_OR2A4	0.000250008	0.00053197	0.655866956	0.655866956	trans
cg10241871_LINC01153	0.000250008	0.00053197	0.627924113	0.627924113	trans
cg00357546_RNF2P1	0.000250013	0.000531977	0.611973733	0.611973733	trans
cg06259339_LINC01056	0.000250022	0.000531994	0.638306048	0.638306048	trans
cg19210045_GABRR1	0.000250024	0.000531994	0.668562814	0.668562814	trans
cg18330281_SPDYE17	0.000250025	0.000531994	0.710253473	0.710253473	trans
cg23391086_MRM2	0.000250026	0.000531994	-0.629299692	0.629299692	trans
cg12877532_RPL8P2	0.000250027	0.000531994	-0.702415285	0.702415285	trans
cg20695805_ZNRF2P3	0.000250028	0.000531994	-0.630964963	0.630964963	trans
cg17334266_OPN1SW	0.00025003	0.000531996	-0.59085261	0.59085261	trans
cg22491001_LCNL1	0.000250032	0.000531998	-0.639511839	0.639511839	trans
cg27195402_RN7SL399P	0.000250037	0.000532006	-0.678534529	0.678534529	trans
cg04510815_RNU6-906P	0.000250041	0.000532011	0.878303698	0.878303698	trans
cg14296394_WDR87BP	0.000250045	0.000532013	0.65890446	0.65890446	trans
cg14924064_CTSF	0.000250046	0.000532013	-0.626639637	0.626639637	trans
cg13634319_GCNT1P1	0.000250046	0.000532013	0.637247111	0.637247111	trans
cg24543696_XKR3	0.000250047	0.000532013	-1.409565853	1.409565853	trans
cg08534653_ST3GAL3	0.000250052	0.000532018	0.656149265	0.656149265	trans
cg17714581_MDC1-AS1	0.000250052	0.000532018	0.617460377	0.617460377	trans
cg19786799_RPL21P2	0.000250053	0.000532018	0.701206691	0.701206691	trans
cg12276019_RPS23P5	0.000250055	0.000532019	0.638447579	0.638447579	trans
cg20057147_TCEA1P4	0.000250057	0.000532021	0.641008831	0.641008831	trans
cg06629146_SHANK2-AS3	0.000250066	0.000532038	0.636105815	0.636105815	trans
cg06612671_OR2L3	0.000250075	0.000532055	0.770982154	0.770982154	trans
cg16061460_MIR182	0.000250077	0.000532056	-0.618560938	0.618560938	trans
cg16829306_ENPP7P2	0.000250081	0.000532062	0.609331665	0.609331665	trans
cg25740652_PTGR2	0.00025009	0.000532076	0.680997577	0.680997577	trans
cg21288684_SERPINA5	0.000250091	0.000532076	-0.590940115	0.590940115	trans
cg17830140_IGKV1OR2-1	0.000250091	0.000532076	0.633552572	0.633552572	trans
cg13289788_RNA5SP105	0.000250102	0.000532096	-0.717682706	0.717682706	trans
cg02928699_RNA5SP483	0.000250105	0.0005321	-0.701137728	0.701137728	trans
cg17531430_CICP5	0.000250109	0.000532105	-0.776570525	0.776570525	trans
cg16836638_SPART-AS1	0.000250112	0.000532111	0.637124983	0.637124983	trans
cg13027965_MIR548J	0.000250116	0.000532115	-0.656230256	0.656230256	trans
cg01972009_IPO7P2	0.000250118	0.000532116	0.629836405	0.629836405	trans
cg01504149_RNU6-1180P	0.000250119	0.000532116	-0.602940129	0.602940129	trans
cg16427552_LINC01077	0.000250125	0.000532126	-0.801551392	0.801551392	trans
cg12776173_SHISA6	0.000250127	0.000532128	-0.637801826	0.637801826	trans
cg20137750_MRPS5P3	0.00025013	0.000532128	0.64389633	0.64389633	trans
cg24605553_SLC25A2	0.00025013	0.000532128	0.653736665	0.653736665	trans
cg27030245_SNORD116-29	0.00025013	0.000532128	0.623255754	0.623255754	trans
cg05056349_RBP4	0.000250132	0.000532129	-0.618229483	0.618229483	trans
cg06301252_LINC01132	0.000250139	0.000532139	0.668002826	0.668002826	trans
cg05450979_VENTXP4	0.000250142	0.000532139	-0.659984459	0.659984459	trans
cg22882563_RPL18P11	0.000250142	0.000532139	-0.71896524	0.71896524	trans
cg13318410_DYNLT3P1	0.000250143	0.000532139	-0.649011308	0.649011308	trans
cg00818035_LINC00840	0.000250143	0.000532139	-0.645947953	0.645947953	trans
cg26603220_RPL31P13	0.000250147	0.000532146	-0.636925232	0.636925232	trans
cg17232322_ELOA2	0.000250149	0.000532147	0.651779908	0.651779908	trans
cg14480262_LINC00385	0.000250154	0.000532152	-0.679471405	0.679471405	trans
cg24863484_TBL1XR1-AS1	0.000250155	0.000532152	0.886066318	0.886066318	trans
cg11881472_GAPDHP36	0.000250156	0.000532152	0.641508293	0.641508293	trans
cg25205727_RNU6-883P	0.000250165	0.000532168	1.396921967	1.396921967	trans
cg09774124_EFCAB13	0.000250171	0.000532177	-0.657434933	0.657434933	trans
cg04479876_ZNF781	0.000250175	0.000532182	0.64607262	0.64607262	trans
cg14454721_OR13J1	0.000250175	0.000532182	0.608059219	0.608059219	trans
cg22177175_DISP3	0.000250177	0.000532183	-0.700117382	0.700117382	trans
cg04004768_RN7SKP71	0.000250182	0.000532186	0.634135869	0.634135869	trans
cg22026465_IFNK	0.000250182	0.000532186	0.629471179	0.629471179	trans
cg20033591_OR1J1	0.000250183	0.000532186	1.718089	1.718089	trans
cg08069675_LINC01672	0.000250185	0.000532186	-0.640807905	0.640807905	trans
cg24682073_LINC01758	0.000250185	0.000532186	-0.645724384	0.645724384	trans
cg04695233_RNA5SP46	0.000250187	0.000532186	-0.770597093	0.770597093	trans
cg09048129_KAZN-AS1	0.000250189	0.000532186	0.64938479	0.64938479	trans
cg08487469_MIR556	0.00025019	0.000532186	-0.628101572	0.628101572	trans
cg12664613_TNFRSF13C	0.000250191	0.000532186	-0.636817277	0.636817277	trans
cg04640687_SLC25A27	0.000250191	0.000532186	0.663688281	0.663688281	trans
cg07096305_SPATS2	0.000250192	0.000532186	0.650279331	0.650279331	trans
cg06902555_CISD1	0.000250194	0.000532188	-0.763855653	0.763855653	trans
cg26790209_CTSLP8	0.000250197	0.000532192	-0.767662231	0.767662231	trans
cg00625610_IGHJ1	0.000250204	0.000532205	-1.019991888	1.019991888	trans
cg00337181_SNORD115-41	0.00025021	0.000532214	0.671676675	0.671676675	trans
cg27146574_RNU6-1249P	0.000250211	0.000532214	-0.843166888	0.843166888	trans
cg18966920_ATP6V0A2	0.000250212	0.000532214	0.641524993	0.641524993	trans
cg00154888_RNU6-379P	0.000250215	0.000532217	0.641958823	0.641958823	trans
cg02858839_FDPSP2	0.000250218	0.000532219	0.669319131	0.669319131	trans
cg24304928_MNT	0.000250219	0.000532219	-0.914611269	0.914611269	trans
cg19433091_MAGI1-AS1	0.00025022	0.000532219	0.674191176	0.674191176	trans
cg27594583_RNU6-742P	0.000250222	0.000532221	0.82187469	0.82187469	trans
cg12403996_RPS12P10	0.000250223	0.000532221	0.625091016	0.625091016	trans
cg13057239_FAM74A1	0.000250233	0.000532238	-0.609511116	0.609511116	trans
cg27594583_ART2BP	0.000250234	0.000532238	0.810976706	0.810976706	trans
cg13370086_UGT2A1	0.00025024	0.000532247	-0.763178611	0.763178611	trans
cg27291385_CDK15	0.000250242	0.000532247	0.618169722	0.618169722	trans
cg17047513_LINC00243	0.000250243	0.000532247	0.653313086	0.653313086	trans
cg24013293_PRAP1	0.000250243	0.000532247	-0.683304543	0.683304543	trans
cg03277550_SNORD83A	0.000250245	0.00053225	0.634583805	0.634583805	trans
cg11500903_RASGEF1B	0.000250251	0.000532259	0.650363301	0.650363301	trans
cg08825286_RN7SL146P	0.000250254	0.000532259	-0.829700121	0.829700121	trans
cg01808320_TREML2	0.000250254	0.000532259	0.59828841	0.59828841	trans
cg14790638_GTF2H4	0.000250255	0.000532259	1.259616858	1.259616858	trans
cg15042047_CD79B	0.000250257	0.00053226	-0.5705972	0.5705972	trans
cg03371439_MS4A1	0.000250261	0.000532267	-0.763524918	0.763524918	trans
cg05898482_OR7E36P	0.000250264	0.000532271	1.424150601	1.424150601	trans
cg26975587_RPS3AP39	0.000250267	0.000532271	0.650565419	0.650565419	trans
cg27545742_XRCC6P1	0.000250267	0.000532271	0.663672098	0.663672098	trans
cg05015297_GPR89P	0.000250268	0.000532271	0.758978774	0.758978774	trans
cg07905199_EHD3	0.000250274	0.000532281	-0.570946622	0.570946622	trans
cg23603082_LNCPRESS1	0.00025029	0.000532313	0.627567584	0.627567584	trans
cg07472196_HTR5BP	0.000250296	0.00053232	0.730416683	0.730416683	trans
cg09713834_GOLGA6L4	0.000250297	0.00053232	0.669576327	0.669576327	trans
cg22454022_RNU1-146P	0.000250297	0.00053232	0.634524481	0.634524481	trans
cg15360181_GTF2IP14	0.000250304	0.000532332	0.646949733	0.646949733	trans
cg22060161_ZNF33BP1	0.00025031	0.000532343	0.645744231	0.645744231	trans
cg23209353_ASB14	0.000250327	0.000532377	0.654597507	0.654597507	trans
cg04519387_RPL35AP12	0.000250331	0.000532382	-0.684667819	0.684667819	trans
cg18924965_HMGB1P9	0.000250336	0.000532389	-0.627685988	0.627685988	trans
cg23983173_PACRG-AS3	0.000250338	0.000532392	0.633306227	0.633306227	trans
cg15530026_PRDX3P4	0.000250344	0.000532401	0.632958097	0.632958097	trans
cg23209353_HTR2B	0.000250346	0.000532401	0.668890664	0.668890664	trans
cg21764190_MKX	0.000250347	0.000532401	-0.649924386	0.649924386	trans
cg10959048_ANKRD11P1	0.000250347	0.000532401	-0.824763961	0.824763961	trans
cg04954144_RPSAP45	0.00025036	0.000532425	-0.668605922	0.668605922	trans
cg11258452_YBX1P9	0.000250361	0.000532425	-0.62299349	0.62299349	trans
cg07449080_ZNF556	0.000250363	0.000532426	0.633981219	0.633981219	trans
cg05493727_RNU6-746P	0.00025037	0.00053244	0.687660655	0.687660655	trans
cg04243292_PLEKHG4B	0.000250372	0.000532441	0.691785128	0.691785128	trans
cg03964373_OR6M1	0.000250376	0.000532444	-0.642580266	0.642580266	trans
cg19101186_SPATA46	0.000250376	0.000532444	0.64555982	0.64555982	trans
cg24587800_KCTD9P4	0.000250377	0.000532444	0.643772454	0.643772454	trans
cg09227800_KLHL30	0.00025038	0.000532445	0.64789124	0.64789124	trans
cg04515996_MTND3P9	0.000250381	0.000532445	2.111374346	2.111374346	trans
cg23209353_DPYD-IT1	0.000250381	0.000532445	0.674876508	0.674876508	trans
cg22060161_RPL7L1P12	0.000250383	0.000532447	0.654353599	0.654353599	trans
cg16071815_ALDOAP1	0.000250385	0.000532448	-0.660295461	0.660295461	trans
cg21086969_CALML4	0.000250387	0.00053245	-0.658681644	0.658681644	trans
cg10106857_CYP4Z2P	0.000250389	0.00053245	0.642413194	0.642413194	trans
cg11375652_LINC01153	0.00025039	0.00053245	0.594935507	0.594935507	trans
cg22145344_IGHA1	0.000250393	0.000532455	-0.688190284	0.688190284	trans
cg03929761_IGLV3-27	0.000250397	0.00053246	0.621822181	0.621822181	trans
cg11435506_MCF2L-AS1	0.0002504	0.000532463	0.623933105	0.623933105	trans
cg11393028_DLK1	0.000250401	0.000532463	0.61169963	0.61169963	trans
cg05456210_HMGA2-AS1	0.000250406	0.00053247	0.64723678	0.64723678	trans
cg11465192_GBP1	0.000250407	0.00053247	0.634191372	0.634191372	trans
cg10054256_HLTF-AS1	0.00025041	0.000532474	0.701254875	0.701254875	trans
cg19684894_MTCO1P21	0.000250413	0.000532477	0.665825171	0.665825171	trans
cg11067347_RNU1-146P	0.000250413	0.000532477	0.647312855	0.647312855	trans
cg06191029_OR5P2	0.000250416	0.000532478	-0.734080366	0.734080366	trans
cg13078965_SCGB2B2	0.000250416	0.000532478	0.646014992	0.646014992	trans
cg00473045_RPL3P5	0.000250419	0.000532479	0.652043662	0.652043662	trans
cg12910951_TIGIT	0.00025042	0.000532479	-0.65403212	0.65403212	trans
cg11002119_RNU6-746P	0.000250423	0.000532481	0.645105142	0.645105142	trans
cg03513472_ZSCAN4	0.000250424	0.000532481	0.625904791	0.625904791	trans
cg19743820_RTRAFP2	0.000250424	0.000532481	0.648245716	0.648245716	trans
cg08324397_LINC01554	0.000250431	0.000532493	0.648898819	0.648898819	trans
cg07615839_RNA5SP355	0.000250437	0.000532504	-0.652643415	0.652643415	trans
cg20020034_GGTLC1	0.000250442	0.000532509	-0.634066129	0.634066129	trans
cg23933723_CLCP2	0.000250442	0.000532509	0.628026016	0.628026016	trans
cg23489671_RPS15P9	0.000250445	0.000532511	0.605969195	0.605969195	trans
cg08321127_GABRA2	0.000250446	0.000532511	-0.629722742	0.629722742	trans
cg14898116_PTGER2	0.000250455	0.000532528	-0.63263784	0.63263784	trans
cg20537554_ZFC3H1	0.000250467	0.000532548	0.691282388	0.691282388	trans
cg15335418_FNDC8	0.000250467	0.000532548	0.705268934	0.705268934	trans
cg20078063_RNU6-160P	0.00025047	0.000532552	0.611800504	0.611800504	trans
cg01481646_PAQR5	0.000250476	0.00053256	0.643818721	0.643818721	trans
cg07832354_SNORD63B	0.000250476	0.00053256	-0.648942786	0.648942786	trans
cg04510815_MIR342	0.000250478	0.000532562	-0.73852072	0.73852072	trans
cg14098470_RNU6-1065P	0.000250481	0.000532566	1.351984846	1.351984846	trans
cg04578283_ERHP2	0.000250485	0.000532566	0.857367027	0.857367027	trans
cg01481646_LINC02806	0.000250485	0.000532566	0.638104018	0.638104018	trans
cg26972832_SNHG3	0.000250486	0.000532566	0.632682943	0.632682943	trans
cg11375652_MIR1256	0.000250486	0.000532566	0.632802291	0.632802291	trans
cg12488096_RNU6-1107P	0.00025049	0.00053257	0.659330212	0.659330212	trans
cg05292018_RPS3AP11	0.000250491	0.00053257	0.639180828	0.639180828	trans
cg22172358_MIR556	0.000250492	0.000532571	-0.652891182	0.652891182	trans
cg16319118_UBE2V1P11	0.000250495	0.000532574	0.649096792	0.649096792	trans
cg13934046_TTYH2	0.000250497	0.000532576	-0.687492766	0.687492766	trans
cg18495484_RN7SKP165	0.000250506	0.000532587	-0.876717337	0.876717337	trans
cg19289287_DEFB130B	0.000250507	0.000532587	-0.632596695	0.632596695	trans
cg19289287_DEFB130A	0.000250507	0.000532587	-0.632596695	0.632596695	trans
cg02606480_DEFB108C	0.000250507	0.000532587	-0.621106754	0.621106754	trans
cg25774020_SNORD109B	0.00025051	0.000532587	0.797954587	0.797954587	trans
cg03189237_SRP14P3	0.00025051	0.000532587	0.638488013	0.638488013	trans
cg15494366_RNA5SP144	0.000250511	0.000532587	0.654233913	0.654233913	trans
cg26417346_ACTA1	0.000250512	0.000532587	-0.675162886	0.675162886	trans
cg02820548_SLC4A1APP1	0.000250515	0.00053259	0.678883127	0.678883127	trans
cg15011734_KRT17P5	0.000250516	0.00053259	0.655102162	0.655102162	trans
cg20252529_RNF182	0.000250522	0.000532601	0.59701277	0.59701277	trans
cg15689991_RNU6-435P	0.000250526	0.000532604	0.650630792	0.650630792	trans
cg22720745_CDH23-AS1	0.000250526	0.000532604	0.624523164	0.624523164	trans
cg14032195_RNU6-520P	0.000250531	0.000532608	0.865794031	0.865794031	trans
cg16550656_HNRNPA1P60	0.000250531	0.000532608	-0.618295128	0.618295128	trans
cg05266796_PRDX3P4	0.000250534	0.000532608	0.684340015	0.684340015	trans
cg00927911_LINC00174	0.000250535	0.000532608	0.636602471	0.636602471	trans
cg11002721_SCARF1	0.000250536	0.000532608	-0.923984104	0.923984104	trans
cg03055649_DEFA1	0.000250536	0.000532608	-0.689356186	0.689356186	trans
cg01708411_APOL6	0.000250537	0.000532608	-0.558913832	0.558913832	trans
cg21799943_RNU6-884P	0.000250545	0.000532623	0.662569269	0.662569269	trans
cg24430871_HSPA8P16	0.000250548	0.000532623	0.657750072	0.657750072	trans
cg18477299_KRTAP2-1	0.000250548	0.000532623	0.712362501	0.712362501	trans
cg04921068_IGF2BP2-AS1	0.000250552	0.000532623	0.635635847	0.635635847	trans
cg11482606_MYL7	0.000250552	0.000532623	-0.63432708	0.63432708	trans
cg01558110_RPL23AP25	0.000250552	0.000532623	0.651769742	0.651769742	trans
cg25205727_RNU6-1249P	0.000250552	0.000532623	1.351547989	1.351547989	trans
cg00999469_PPP1R26-AS1	0.000250564	0.000532644	0.7098489	0.7098489	trans
cg15044121_TMEM240	0.000250565	0.000532644	0.650881884	0.650881884	trans
cg06191029_RNU6-167P	0.000250575	0.000532663	-0.743669396	0.743669396	trans
cg21926612_RN7SKP259	0.000250577	0.000532664	0.667185748	0.667185748	trans
cg09889848_C6orf58	0.000250579	0.000532666	0.671552396	0.671552396	trans
cg25002649_PLAC9	0.000250591	0.00053269	0.658090546	0.658090546	trans
cg00013655_USP17L26	0.000250593	0.000532692	0.610441901	0.610441901	trans
cg01457547_ZNF137P	0.0002506	0.000532703	0.632299804	0.632299804	trans
cg18209470_RNA5SP144	0.000250604	0.00053271	0.67197054	0.67197054	trans
cg10493879_GRAMD4P2	0.000250607	0.000532714	-1.403625043	1.403625043	trans
cg24304928_CHAC1	0.000250609	0.000532715	-0.88924554	0.88924554	trans
cg16899501_OR2B7P	0.000250612	0.000532718	0.896649446	0.896649446	trans
cg17560662_LINC01264	0.000250613	0.000532718	0.601051149	0.601051149	trans
cg20741528_RPS3AP13	0.000250615	0.00053272	0.673495513	0.673495513	trans
cg08859787_DEFB130B	0.000250622	0.000532729	-0.63820718	0.63820718	trans
cg08859787_DEFB130A	0.000250622	0.000532729	-0.63820718	0.63820718	trans
cg08044704_MIR1225	0.000250628	0.00053274	-0.680851491	0.680851491	trans
cg01708411_TMOD2	0.000250635	0.00053275	-0.583220342	0.583220342	trans
cg27362861_RNU4-87P	0.000250636	0.00053275	0.640464887	0.640464887	trans
cg04520897_TRBV24-1	0.000250642	0.000532762	-0.873892448	0.873892448	trans
cg24066316_RNU6-254P	0.000250645	0.000532765	0.667274222	0.667274222	trans
cg17453456_HMGA2-AS1	0.000250649	0.000532771	0.639099757	0.639099757	trans
cg00038503_SLC25A27	0.000250652	0.000532773	0.643430866	0.643430866	trans
cg00859434_THRB-IT1	0.000250653	0.000532773	0.655434673	0.655434673	trans
cg00166868_TRIM31	0.000250655	0.000532773	-0.633113932	0.633113932	trans
cg20313696_LPCAT3	0.000250656	0.000532773	0.606898166	0.606898166	trans
cg15910024_RN7SKP170	0.000250656	0.000532773	-0.784132669	0.784132669	trans
cg14943847_RPS3AP11	0.000250661	0.000532781	0.643282806	0.643282806	trans
cg06825375_PRICKLE2-AS3	0.000250667	0.000532791	0.648712698	0.648712698	trans
cg06320570_SDHCP2	0.000250677	0.000532809	-0.958829149	0.958829149	trans
cg26563696_ST13P16	0.000250691	0.000532836	0.640371729	0.640371729	trans
cg05654364_SPART-AS1	0.000250697	0.000532845	0.657923306	0.657923306	trans
cg16992039_FABP5P10	0.000250697	0.000532845	-0.769319311	0.769319311	trans
cg05073233_RPS3AP11	0.0002507	0.000532848	0.638042457	0.638042457	trans
cg16582255_RPEP2	0.000250705	0.000532855	-0.629074944	0.629074944	trans
cg19563083_LINC01672	0.000250709	0.000532862	0.67215147	0.67215147	trans
cg18888655_LINC01350	0.000250711	0.000532864	-0.653641686	0.653641686	trans
cg27105694_SOX14	0.000250712	0.000532864	-0.659187489	0.659187489	trans
cg15866089_KRT33A	0.000250719	0.000532875	0.623898128	0.623898128	trans
cg22108143_C1QA	0.000250725	0.000532885	-0.844165398	0.844165398	trans
cg04241835_KRT18P27	0.000250728	0.00053289	-0.622620507	0.622620507	trans
cg12687157_NCOR1P1	0.00025073	0.00053289	0.608760091	0.608760091	trans
cg10277195_PKD1L1	0.000250732	0.000532893	0.629036119	0.629036119	trans
cg09339841_H2AC3P	0.00025074	0.000532906	0.604419453	0.604419453	trans
cg07724466_NFIA-AS1	0.000250741	0.000532906	0.64004583	0.64004583	trans
cg09311594_HAND2	0.000250745	0.000532911	-0.674325294	0.674325294	trans
cg17202948_IGHV6-1	0.000250746	0.000532911	0.663704468	0.663704468	trans
cg00534626_CACNG2	0.000250751	0.00053292	-0.658457395	0.658457395	trans
cg10543947_PRDM16-DT	0.000250753	0.000532921	0.639636676	0.639636676	trans
cg22159430_H2AC5P	0.000250756	0.000532926	-1.239641861	1.239641861	trans
cg22351216_LINC01275	0.000250759	0.00053293	-0.587683352	0.587683352	trans
cg13707951_IL1RL1	0.000250768	0.000532943	0.624976198	0.624976198	trans
cg25771866_COX6CP14	0.000250768	0.000532943	0.654560562	0.654560562	trans
cg02863594_FNDC8	0.000250772	0.000532948	-0.64150563	0.64150563	trans
cg10321460_PRICKLE2-AS3	0.000250775	0.000532948	0.634176048	0.634176048	trans
cg09760217_THOC7-AS1	0.000250775	0.000532948	0.659384791	0.659384791	trans
cg09026849_KRT8P37	0.000250777	0.000532948	-0.681826727	0.681826727	trans
cg07346595_MYH3	0.000250777	0.000532948	0.903228941	0.903228941	trans
cg09853741_SNORD42B	0.000250778	0.000532948	0.657290341	0.657290341	trans
cg10127227_RPS7P2	0.00025078	0.00053295	0.65974275	0.65974275	trans
cg02945674_RN7SL824P	0.000250786	0.000532959	0.61548955	0.61548955	trans
cg08160477_MIR1262	0.000250787	0.000532959	0.767182634	0.767182634	trans
cg02736583_KPNA2P2	0.000250788	0.00053296	0.623190676	0.623190676	trans
cg06805218_LCE1F	0.00025079	0.000532961	0.661847495	0.661847495	trans
cg16888658_RNU7-196P	0.000250796	0.000532969	0.636656801	0.636656801	trans
cg23371584_PCDHA9	0.000250798	0.000532969	0.716737613	0.716737613	trans
cg03572011_HMGB3P9	0.000250798	0.000532969	0.636485276	0.636485276	trans
cg17106653_RN7SL225P	0.000250804	0.00053298	0.732499125	0.732499125	trans
cg08070004_GTF2IP14	0.000250808	0.000532987	0.651377953	0.651377953	trans
cg06910290_MRPL50P1	0.000250813	0.000532993	0.606477165	0.606477165	trans
cg11852643_DEFB108A	0.000250816	0.000532997	0.718775633	0.718775633	trans
cg14924064_LHX4	0.000250817	0.000532997	0.646436774	0.646436774	trans
cg02792740_L3HYPDH	0.000250823	0.000533007	0.6622824	0.6622824	trans
cg25122934_ATP5F1AP8	0.000250824	0.000533008	-0.631530841	0.631530841	trans
cg27433479_PPP2R2DP1	0.000250832	0.00053302	0.636164944	0.636164944	trans
cg12655260_CA1	0.000250833	0.00053302	0.643234368	0.643234368	trans
cg00726615_MIR548F3	0.000250839	0.000533023	0.664916706	0.664916706	trans
cg03572011_HMGA2-AS1	0.00025084	0.000533023	0.647412642	0.647412642	trans
cg06400006_LINC01362	0.00025084	0.000533023	0.631926619	0.631926619	trans
cg20321556_RGCC	0.00025084	0.000533023	1.069072203	1.069072203	trans
cg15940161_LINC00174	0.00025084	0.000533023	0.65213194	0.65213194	trans
cg01727128_LINC02032	0.000250843	0.000533026	0.624594654	0.624594654	trans
cg15173429_KLF2P4	0.000250846	0.000533028	-0.859431884	0.859431884	trans
cg23944925_LCE1F	0.000250846	0.000533028	0.679900711	0.679900711	trans
cg26378518_LINC02519	0.000250851	0.000533035	0.700287477	0.700287477	trans
cg15741247_CFL1P8	0.000250855	0.000533038	0.653292291	0.653292291	trans
cg13678787_CHN2	0.000250856	0.000533038	1.038759978	1.038759978	trans
cg09076900_LINC02534	0.000250856	0.000533038	0.604252022	0.604252022	trans
cg12492809_RNU6-435P	0.000250873	0.000533069	0.638738257	0.638738257	trans
cg22190299_MTND5P17	0.000250874	0.000533069	0.659016566	0.659016566	trans
cg00455386_ARHGAP22	0.000250874	0.000533069	-0.629757281	0.629757281	trans
cg05081894_GUSBP6	0.000250876	0.000533069	-0.685795038	0.685795038	trans
cg02651894_ACMSD	0.000250876	0.000533069	0.647745636	0.647745636	trans
cg08539210_ZIC2	0.00025088	0.000533075	0.72009157	0.72009157	trans
cg07129104_SYCP3	0.000250884	0.000533079	0.64875351	0.64875351	trans
cg19136783_RNASEH2A	0.000250885	0.00053308	-0.738649541	0.738649541	trans
cg04578183_SSBP3-AS1	0.00025089	0.000533087	0.641710487	0.641710487	trans
cg06838215_MRPL50P1	0.000250895	0.000533093	0.613716547	0.613716547	trans
cg01808320_HOXA1	0.000250895	0.000533093	0.61181758	0.61181758	trans
cg02443896_RNU6-954P	0.000250901	0.000533098	0.667981202	0.667981202	trans
cg01244571_RNU6ATAC16P	0.000250901	0.000533098	-0.614702867	0.614702867	trans
cg09739726_KRTAP5-11	0.000250902	0.000533098	-0.698447831	0.698447831	trans
cg22549984_MYADM-AS1	0.000250903	0.000533098	-0.963775065	0.963775065	trans
cg19767548_SPEM1	0.000250905	0.000533101	-0.634258833	0.634258833	trans
cg04608916_RNU6-695P	0.000250911	0.00053311	0.673138666	0.673138666	trans
cg12513911_RPS26P34	0.000250919	0.000533125	0.747874211	0.747874211	trans
cg09152224_RNU1-136P	0.00025092	0.000533125	0.629807109	0.629807109	trans
cg07096305_TBK1	0.000250923	0.000533128	0.633315508	0.633315508	trans
cg05818000_HS3ST4	0.000250931	0.000533142	0.604064365	0.604064365	trans
cg27582739_RPL27P6	0.000250932	0.000533142	-0.798990943	0.798990943	trans
cg18320766_ADAMTS20	0.000250933	0.000533142	0.64448053	0.64448053	trans
cg03266048_RNF14P1	0.000250936	0.000533145	0.655195695	0.655195695	trans
cg05155922_IGF2BP2-AS1	0.000250938	0.000533147	0.637122079	0.637122079	trans
cg11390628_OR9I2P	0.000250939	0.000533147	0.652221114	0.652221114	trans
cg10557658_NMNAT3	0.00025094	0.000533147	0.690316982	0.690316982	trans
cg05153416_CD200R1L	0.000250942	0.000533148	0.61512673	0.61512673	trans
cg03534770_RPL31P13	0.000250947	0.000533155	-0.678444022	0.678444022	trans
cg02792740_RNASEL	0.000250952	0.000533164	0.654844605	0.654844605	trans
cg26586804_NPM1P40	0.000250956	0.00053317	-0.815655285	0.815655285	trans
cg16064295_PMS2P5	0.000250958	0.000533171	-0.756031492	0.756031492	trans
cg03639782_IGHA1	0.000250959	0.000533171	-0.681061847	0.681061847	trans
cg24374161_FGF7	0.000250977	0.000533205	0.666924976	0.666924976	trans
cg19653415_GIPC3	0.000250978	0.000533205	-0.769345007	0.769345007	trans
cg26084529_HNRNPA1P34	0.000250982	0.000533211	0.639512985	0.639512985	trans
cg07201235_MTATP6P13	0.000250984	0.000533211	0.65633101	0.65633101	trans
cg18819399_MIR140	0.000250984	0.000533211	-0.669612176	0.669612176	trans
cg07096305_IL6ST	0.000250989	0.00053322	0.635548088	0.635548088	trans
cg10493879_LINC02013	0.000250995	0.000533228	-1.443215235	1.443215235	trans
cg12666727_LINC01058	0.000250996	0.000533228	-0.703198791	0.703198791	trans
cg09057359_CFTRP1	0.000250998	0.000533229	1.050702442	1.050702442	trans
cg17533142_LINC00910	0.000251	0.000533229	0.740173214	0.740173214	trans
cg26592560_C14orf180	0.000251	0.000533229	-0.613361049	0.613361049	trans
cg16582255_ARGFXP1	0.000251002	0.000533229	-0.61496622	0.61496622	trans
cg11086960_SEMA3C	0.000251002	0.000533229	-0.703426734	0.703426734	trans
cg04768463_MTND6P14	0.000251007	0.000533232	-0.721733503	0.721733503	trans
cg02606480_FGFBP3	0.000251007	0.000533232	-0.659862579	0.659862579	trans
cg26834504_MTND4LP3	0.000251008	0.000533232	0.649455442	0.649455442	trans
cg00132509_HSPA1B	0.00025101	0.000533232	-0.677878352	0.677878352	trans
cg05901196_OR2A4	0.00025101	0.000533232	0.659659747	0.659659747	trans
cg15713912_MARK2P6	0.000251014	0.000533237	0.644433218	0.644433218	trans
cg10939912_LZTS1	0.000251016	0.000533238	-0.684046184	0.684046184	trans
cg19743820_RPL5P8	0.000251017	0.000533238	0.634131739	0.634131739	trans
cg23933723_SEC62-AS1	0.000251018	0.000533239	0.646335766	0.646335766	trans
cg13237080_NDUFB9P2	0.00025102	0.000533239	-0.721102703	0.721102703	trans
cg17326769_LIMS2	0.000251021	0.000533239	0.676059685	0.676059685	trans
cg14379462_CTF2P	0.000251023	0.000533241	0.610804824	0.610804824	trans
cg12115391_CBLN2	0.000251027	0.000533244	0.625050869	0.625050869	trans
cg02695239_SETP6	0.000251028	0.000533244	0.741665034	0.741665034	trans
cg16222773_FAN1	0.000251028	0.000533244	0.678485915	0.678485915	trans
cg25841491_RN7SKP249	0.000251034	0.000533254	0.914147102	0.914147102	trans
cg01980928_OR10V1	0.000251036	0.000533257	-0.62232308	0.62232308	trans
cg13322601_LINC01247	0.00025104	0.000533259	-3.049660823	3.049660823	trans
cg13322601_LINC01795	0.00025104	0.000533259	-3.049660823	3.049660823	trans
cg10816863_PAQR5	0.000251047	0.000533272	0.679288931	0.679288931	trans
cg10039163_OR2T33	0.000251049	0.000533274	0.616458209	0.616458209	trans
cg06640776_RNU6-269P	0.000251059	0.000533292	0.694556287	0.694556287	trans
cg10608169_RPL5P8	0.00025106	0.000533292	0.636289908	0.636289908	trans
cg06743283_SLC5A7	0.000251063	0.000533295	-0.664206171	0.664206171	trans
cg01024069_ONECUT3	0.000251073	0.000533314	-0.624430408	0.624430408	trans
cg10991855_CTH	0.000251079	0.000533325	-0.646112728	0.646112728	trans
cg13646034_CCNYL2	0.000251088	0.00053334	-0.666586986	0.666586986	trans
cg08403010_HOXC5	0.000251089	0.00053334	0.62327244	0.62327244	trans
cg05177263_RNU6-1065P	0.000251093	0.000533346	0.665844234	0.665844234	trans
cg21077610_ZNF415	0.000251094	0.000533346	0.674008274	0.674008274	trans
cg20470643_CENPCP1	0.000251104	0.000533364	0.639247173	0.639247173	trans
cg24066316_LINC02662	0.000251115	0.000533385	-0.609902382	0.609902382	trans
cg08894280_FSCB	0.000251117	0.000533386	-1.127157788	1.127157788	trans
cg09272186_MUC12-AS1	0.000251119	0.000533387	-0.969543207	0.969543207	trans
cg26390598_RNU6-101P	0.000251128	0.000533405	0.650611238	0.650611238	trans
cg04820440_OR2F2	0.000251129	0.000533405	-1.006316038	1.006316038	trans
cg05861871_TRDJ4	0.000251139	0.000533423	-0.627684172	0.627684172	trans
cg15278957_RGR	0.00025114	0.000533423	-0.719682931	0.719682931	trans
cg07381806_MIR556	0.000251142	0.000533424	-0.612369766	0.612369766	trans
cg11119525_SNORD42B	0.000251145	0.000533427	0.674807014	0.674807014	trans
cg20055392_RN7SL272P	0.000251153	0.000533441	0.625189155	0.625189155	trans
cg12740725_HMGB1P25	0.000251156	0.000533442	-0.893107339	0.893107339	trans
cg11421485_NPY	0.000251156	0.000533442	0.605214657	0.605214657	trans
cg01731023_IGSF22	0.000251158	0.000533442	-0.634823988	0.634823988	trans
cg07474672_CDK1	0.000251158	0.000533442	-0.680189957	0.680189957	trans
cg09076900_CSTB	0.000251162	0.000533449	0.62116845	0.62116845	trans
cg16708692_RPS17P5	0.000251166	0.000533452	-0.624744811	0.624744811	trans
cg13074018_SPEM1	0.000251166	0.000533452	-0.670005665	0.670005665	trans
cg10940206_RPL7AP22	0.000251168	0.000533452	0.651512617	0.651512617	trans
cg07096305_IREB2	0.00025117	0.000533455	0.637858949	0.637858949	trans
cg04981623_USP17L27	0.000251172	0.000533456	-0.615488314	0.615488314	trans
cg03231326_PPIAP16	0.000251173	0.000533456	-1.06155442	1.06155442	trans
cg27594583_RNU1-58P	0.000251177	0.000533463	0.82193537	0.82193537	trans
cg10625365_IGHD5-18	0.000251183	0.000533471	0.677364623	0.677364623	trans
cg03545635_TBC1D3P7	0.000251188	0.000533471	-0.60933251	0.60933251	trans
cg23153680_CHMP4AP1	0.000251189	0.000533471	0.699776428	0.699776428	trans
cg23153680_OR2W1	0.000251189	0.000533471	0.699776428	0.699776428	trans
cg23153680_PGAM1P2	0.000251189	0.000533471	0.699776428	0.699776428	trans
cg23153680_KRTAP10-1	0.000251189	0.000533471	0.699776428	0.699776428	trans
cg24304928_MIR23A	0.00025119	0.000533471	-0.885916236	0.885916236	trans
cg24413597_ANKRD60	0.000251192	0.000533473	-0.713814541	0.713814541	trans
cg17271146_LINC01276	0.000251205	0.000533497	-0.635484161	0.635484161	trans
cg14748746_PCDHA1	0.000251206	0.000533497	-0.80479661	0.80479661	trans
cg17925226_RN7SL517P	0.000251207	0.000533497	0.640640258	0.640640258	trans
cg00070370_TRAV22	0.000251215	0.000533512	0.602379382	0.602379382	trans
cg05214771_CDH6	0.000251218	0.000533514	-0.617902118	0.617902118	trans
cg13935206_OR10H2	0.000251223	0.000533523	-0.737125207	0.737125207	trans
cg16090801_RPS7P2	0.000251228	0.000533531	0.674321374	0.674321374	trans
cg06214339_MS4A13	0.000251243	0.000533559	0.645778873	0.645778873	trans
cg00211625_MYL12BP3	0.000251244	0.000533559	-0.650748806	0.650748806	trans
cg26031613_TMEM210	0.000251248	0.000533561	0.834732159	0.834732159	trans
cg03176298_TAS2R41	0.000251248	0.000533561	-0.726599393	0.726599393	trans
cg01959652_PRDX3P4	0.00025125	0.000533561	0.632644763	0.632644763	trans
cg11167446_PA2G4P4	0.00025125	0.000533561	0.643396132	0.643396132	trans
cg13008339_SLC12A5	0.000251255	0.000533569	-0.628619186	0.628619186	trans
cg09524880_ARHGEF2-AS1	0.000251259	0.000533575	1.434221402	1.434221402	trans
cg14578028_TINCR	0.000251261	0.000533577	-3.152710739	3.152710739	trans
cg11465192_UNC5C	0.000251263	0.000533579	0.651095064	0.651095064	trans
cg21748742_PDC-AS1	0.000251267	0.000533586	0.65251152	0.65251152	trans
cg03854071_SPART-AS1	0.000251277	0.000533604	0.638383581	0.638383581	trans
cg05518022_CDC42P1	0.000251281	0.000533605	-0.657418018	0.657418018	trans
cg02705619_PAQR5	0.000251281	0.000533605	0.671659128	0.671659128	trans
cg10746224_TRBV6-4	0.000251282	0.000533605	0.629271997	0.629271997	trans
cg20313696_RNU6-354P	0.000251283	0.000533606	0.63714121	0.63714121	trans
cg10395772_NPY	0.000251286	0.000533607	0.607927801	0.607927801	trans
cg22098076_ENPP7P4	0.000251286	0.000533607	0.690254648	0.690254648	trans
cg16899501_SLC17A5	0.000251289	0.000533611	0.904101501	0.904101501	trans
cg19409060_SORCS3	0.000251294	0.000533615	0.656680542	0.656680542	trans
cg15374032_NPLP1	0.000251295	0.000533615	-0.730808067	0.730808067	trans
cg07558734_ATAD3B	0.000251295	0.000533615	-0.711451653	0.711451653	trans
cg10268985_SPART-AS1	0.000251297	0.000533617	0.726133555	0.726133555	trans
cg20667334_RNU1-18P	0.000251299	0.000533617	0.642154358	0.642154358	trans
cg17516247_RPS3AP33	0.0002513	0.000533617	0.640852349	0.640852349	trans
cg03266048_LINC02774	0.000251302	0.000533619	0.639533283	0.639533283	trans
cg14787030_POLR3KP1	0.000251304	0.000533619	-0.703487016	0.703487016	trans
cg23395533_LINC02519	0.000251306	0.000533619	0.654942339	0.654942339	trans
cg13675055_SARDH	0.000251306	0.000533619	-0.696057398	0.696057398	trans
cg00504629_NPM1P11	0.000251307	0.000533619	0.613869264	0.613869264	trans
cg21693464_WEE2	0.000251314	0.000533633	0.64119564	0.64119564	trans
cg12485181_CEACAMP3	0.000251323	0.000533638	0.66735857	0.66735857	trans
cg08925788_ACTBP12	0.000251325	0.000533638	-0.661139298	0.661139298	trans
cg08925788_MTND5P18	0.000251325	0.000533638	-0.661139298	0.661139298	trans
cg08925788_RN7SL868P	0.000251325	0.000533638	-0.661139298	0.661139298	trans
cg08925788_MTND1P2	0.000251325	0.000533638	-0.661139298	0.661139298	trans
cg08925788_H3P29	0.000251325	0.000533638	-0.661139298	0.661139298	trans
cg02399049_PCDHB1	0.000251325	0.000533638	0.611393077	0.611393077	trans
cg02282594_LCN1P2	0.000251327	0.000533639	-0.615502708	0.615502708	trans
cg07090813_RNU6-1065P	0.000251328	0.000533639	0.652637276	0.652637276	trans
cg05779660_GPR158	0.000251336	0.000533643	-0.629095785	0.629095785	trans
cg22897634_BPIFB2	0.000251336	0.000533643	-1.026675471	1.026675471	trans
cg07244649_RIMKLA	0.000251336	0.000533643	-3.206181001	3.206181001	trans
cg12655250_MINDY2	0.000251337	0.000533643	0.644692099	0.644692099	trans
cg03796610_SCGB2B2	0.000251338	0.000533643	0.651879488	0.651879488	trans
cg15857329_RPL7P4	0.000251338	0.000533643	-0.646807815	0.646807815	trans
cg15125392_RPL35AP19	0.000251339	0.000533643	-0.697662769	0.697662769	trans
cg05095590_ASS1P10	0.000251343	0.000533649	-0.658865029	0.658865029	trans
cg02251147_EGR1	0.000251344	0.000533649	0.628956771	0.628956771	trans
cg05920113_RNU6-520P	0.000251348	0.000533655	0.654828091	0.654828091	trans
cg27042091_THBS3-AS1	0.000251349	0.000533655	0.708636847	0.708636847	trans
cg07320976_TSPAN32	0.000251353	0.000533656	-0.839008221	0.839008221	trans
cg00458691_MIR101-2	0.000251354	0.000533656	0.642766047	0.642766047	trans
cg02792740_ALG10	0.000251354	0.000533656	0.639208198	0.639208198	trans
cg05530351_LINCMD1	0.000251356	0.000533656	-0.620183433	0.620183433	trans
cg10217166_LINC01121	0.000251356	0.000533656	0.620236044	0.620236044	trans
cg07905199_NRBP1	0.00025136	0.000533661	-0.620540352	0.620540352	trans
cg07092448_RPL31P13	0.000251361	0.000533661	2.824051499	2.824051499	trans
cg06320570_IGF2BP3	0.000251362	0.000533661	-0.851603045	0.851603045	trans
cg00530579_LCN10	0.000251363	0.000533661	-0.616426934	0.616426934	trans
cg16875122_MTND2P28	0.000251368	0.000533669	0.634309314	0.634309314	trans
cg01617955_RNA5SP37	0.000251375	0.00053368	0.668959754	0.668959754	trans
cg17453456_OR52D1	0.000251378	0.000533684	0.644923335	0.644923335	trans
cg15026474_SULT1A4	0.000251381	0.000533686	-0.646286618	0.646286618	trans
cg13168499_LACRT	0.000251382	0.000533686	-0.608640364	0.608640364	trans
cg09024023_SHISA3	0.000251383	0.000533686	-0.617765121	0.617765121	trans
cg06902555_TPD52	0.000251391	0.000533702	-0.763889521	0.763889521	trans
cg00592315_LINGO1	0.000251394	0.000533703	0.610409395	0.610409395	trans
cg19589317_RPS3AP39	0.000251394	0.000533703	0.643032379	0.643032379	trans
cg18015625_SNORD102	0.000251401	0.000533711	0.618816591	0.618816591	trans
cg13446689_CYP4Z2P	0.000251403	0.000533711	0.652277384	0.652277384	trans
cg21392906_RNA5SP247	0.000251403	0.000533711	0.682049638	0.682049638	trans
cg05338976_PRICKLE2-AS2	0.000251403	0.000533711	0.639183223	0.639183223	trans
cg03044157_POM121L3P	0.000251404	0.000533711	-0.96374959	0.96374959	trans
cg03741498_OR51I2	0.000251405	0.000533711	0.676661451	0.676661451	trans
cg08983433_COL13A1	0.000251407	0.000533711	-0.714284105	0.714284105	trans
cg14970550_MTND2P28	0.000251408	0.000533711	0.641527408	0.641527408	trans
cg25226141_RPS15AP3	0.00025141	0.000533713	-0.670577516	0.670577516	trans
cg14032195_NPHP3	0.000251411	0.000533713	0.887139686	0.887139686	trans
cg13930375_RNU7-62P	0.000251415	0.000533719	0.601762558	0.601762558	trans
cg12701888_SPDYE17	0.000251417	0.000533719	0.677184656	0.677184656	trans
cg00886748_KLK2	0.000251418	0.000533719	-0.704738966	0.704738966	trans
cg27317493_KCNQ2	0.00025142	0.000533721	0.665078903	0.665078903	trans
cg09853741_RNU6-746P	0.000251424	0.000533728	0.645368534	0.645368534	trans
cg25384507_ENOX1-AS1	0.000251428	0.000533732	0.657534434	0.657534434	trans
cg04962480_OR13D1	0.000251429	0.000533732	0.642982677	0.642982677	trans
cg20695805_LINC01344	0.000251432	0.000533735	0.623623484	0.623623484	trans
cg05508245_ZBTB45P2	0.000251433	0.000533735	0.788942654	0.788942654	trans
cg11608893_H2BP6	0.000251434	0.000533735	0.635661883	0.635661883	trans
cg17901463_TAS2R41	0.000251442	0.000533748	0.672842485	0.672842485	trans
cg10816863_AGXT	0.000251443	0.000533748	-0.679991816	0.679991816	trans
cg03595018_UBE2V2P3	0.000251445	0.000533748	0.649405924	0.649405924	trans
cg07208552_MIR1295A	0.000251445	0.000533748	0.675216201	0.675216201	trans
cg01665243_RPL35AP	0.00025145	0.000533751	0.725903283	0.725903283	trans
cg00909976_GABRA2	0.000251451	0.000533751	-3.27370105	3.27370105	trans
cg09495418_SIGLEC11	0.000251452	0.000533751	0.650441863	0.650441863	trans
cg18251222_LHFPL6	0.000251452	0.000533751	-0.641738518	0.641738518	trans
cg20035380_DLGAP4-AS1	0.000251453	0.000533751	0.62575418	0.62575418	trans
cg07326620_SNORD42B	0.000251454	0.000533751	0.647274436	0.647274436	trans
cg09534232_OR7A5	0.000251457	0.000533753	0.599484374	0.599484374	trans
cg02792740_ADPRM	0.000251457	0.000533753	0.654793181	0.654793181	trans
cg26555733_CTAGE3P	0.00025146	0.000533757	0.639692337	0.639692337	trans
cg27136869_LINC02569	0.000251462	0.000533757	0.675135105	0.675135105	trans
cg13880275_RPL10P5	0.000251464	0.000533757	0.685053761	0.685053761	trans
cg16064295_H3P27	0.000251464	0.000533757	-0.724562866	0.724562866	trans
cg16037947_RPL36AP33	0.000251468	0.000533764	0.636160211	0.636160211	trans
cg07307760_MIR16-1	0.000251474	0.00053377	-0.691644021	0.691644021	trans
cg13370086_C8orf48	0.000251474	0.00053377	-0.739612919	0.739612919	trans
cg07235343_TOPORSLP	0.000251475	0.00053377	-0.749067402	0.749067402	trans
cg01093202_SLC22A3	0.000251478	0.000533773	0.745158301	0.745158301	trans
cg22209010_RNU6-746P	0.000251479	0.000533773	0.650354665	0.650354665	trans
cg11153505_PPP1R9A	0.000251481	0.000533775	-0.612729418	0.612729418	trans
cg06320570_MTND3P1	0.000251484	0.000533778	-0.973139489	0.973139489	trans
cg02840890_ZNF33BP1	0.000251485	0.000533779	0.64473259	0.64473259	trans
cg12276019_RNU1-47P	0.000251489	0.000533783	0.662812809	0.662812809	trans
cg23234756_ZNF729	0.000251491	0.000533785	-0.646133541	0.646133541	trans
cg10411658_ZNF137P	0.000251492	0.000533785	0.74488611	0.74488611	trans
cg08701227_PER1	0.000251498	0.000533796	-0.727711039	0.727711039	trans
cg19966787_HIGD2AP2	0.000251501	0.000533796	-0.720594552	0.720594552	trans
cg17914494_SLC4A5	0.000251502	0.000533796	1.703476202	1.703476202	trans
cg17653352_KIF5A	0.000251505	0.000533799	0.633226688	0.633226688	trans
cg22703515_EDNRB	0.000251508	0.000533802	-0.629947133	0.629947133	trans
cg19136783_PIRT	0.000251509	0.000533802	0.738085077	0.738085077	trans
cg00006771_RNF212	0.000251517	0.000533811	0.602287758	0.602287758	trans
cg08301173_DEFB130B	0.000251518	0.000533811	-0.628815765	0.628815765	trans
cg08301173_DEFB130A	0.000251518	0.000533811	-0.628815765	0.628815765	trans
cg16701694_GOLGA8EP	0.000251518	0.000533811	-0.707108626	0.707108626	trans
cg10032131_WDR31	0.000251519	0.000533811	-0.636647738	0.636647738	trans
cg18346106_IL32	0.000251526	0.000533823	-0.765784505	0.765784505	trans
cg20517202_PGAM1P4	0.000251528	0.000533825	0.668280433	0.668280433	trans
cg23391086_IFI27L1	0.000251534	0.000533834	-0.650573781	0.650573781	trans
cg01064918_OR8U1	0.000251536	0.000533834	-0.63629829	0.63629829	trans
cg07096305_RCN2	0.000251536	0.000533834	0.640089475	0.640089475	trans
cg06884805_RPL7P6	0.000251541	0.000533841	0.624357879	0.624357879	trans
cg24714561_RPL21P41	0.000251542	0.000533841	-0.674328964	0.674328964	trans
cg19123882_ACTA1	0.000251547	0.000533849	0.781940478	0.781940478	trans
cg25812123_SMARCE1P2	0.00025155	0.000533854	-0.641246531	0.641246531	trans
cg18455249_KANK1P1	0.000251555	0.000533861	0.659397156	0.659397156	trans
cg05202629_TRABD2A	0.000251556	0.000533861	0.639006756	0.639006756	trans
cg03445244_CALR4P	0.000251572	0.000533892	0.68682661	0.68682661	trans
cg05508245_UQCR10	0.000251577	0.000533893	0.802037233	0.802037233	trans
cg25293265_C6orf15	0.000251577	0.000533893	0.63821083	0.63821083	trans
cg11567268_LINC01117	0.000251577	0.000533893	-0.66640452	0.66640452	trans
cg24949324_RNU6-910P	0.000251578	0.000533893	-0.602202414	0.602202414	trans
cg27457290_ERICH4	0.000251579	0.000533893	0.58556714	0.58556714	trans
cg00804694_KCNS2	0.00025158	0.000533893	0.616779546	0.616779546	trans
cg11555335_RNU4-34P	0.000251589	0.000533911	-1.651866296	1.651866296	trans
cg14550076_ASS1P1	0.000251594	0.000533917	0.636372775	0.636372775	trans
cg16348536_PTGDS	0.000251595	0.000533917	-0.634947554	0.634947554	trans
cg11202824_SFRP5	0.000251599	0.000533924	-0.613146223	0.613146223	trans
cg08065101_RN7SL798P	0.000251602	0.000533924	0.678019733	0.678019733	trans
cg16090991_ATP1A1	0.000251602	0.000533924	0.641003795	0.641003795	trans
cg12194300_OR6X1	0.000251604	0.000533926	0.648638196	0.648638196	trans
cg07472332_LINC02799	0.000251606	0.000533928	-0.724752731	0.724752731	trans
cg05984132_FAM133CP	0.000251611	0.000533935	0.653815397	0.653815397	trans
cg02616251_XIRP2	0.000251614	0.000533937	0.837452605	0.837452605	trans
cg03459791_BIRC7	0.000251615	0.000533937	-0.682836203	0.682836203	trans
cg02726798_HSD3BP1	0.000251615	0.000533937	0.646472468	0.646472468	trans
cg02426343_SLC24A4	0.000251621	0.000533946	-0.665459331	0.665459331	trans
cg02660271_NFIA-AS1	0.000251625	0.00053395	0.671912248	0.671912248	trans
cg07405255_LLPH	0.000251625	0.00053395	-0.75684746	0.75684746	trans
cg17653352_STMN2	0.000251629	0.000533957	0.637192312	0.637192312	trans
cg05511613_DNAJC17P1	0.000251631	0.000533957	-0.731084882	0.731084882	trans
cg26229895_PSMC1P6	0.000251636	0.000533965	0.594198813	0.594198813	trans
cg15713912_SHROOM3-AS1	0.000251638	0.000533967	0.64965462	0.64965462	trans
cg03132688_MIR548F3	0.000251641	0.00053397	0.622209526	0.622209526	trans
cg16411695_SCG3	0.000251642	0.000533971	-0.79485801	0.79485801	trans
cg18039268_OR13D1	0.000251644	0.000533971	0.638460128	0.638460128	trans
cg04498418_PGK1P2	0.000251649	0.000533979	0.741904879	0.741904879	trans
cg09755512_CIR1P3	0.00025165	0.000533979	-0.624739751	0.624739751	trans
cg07511671_ENOX1-AS1	0.000251652	0.000533981	0.73891869	0.73891869	trans
cg18057692_FGF20	0.000251658	0.00053399	0.644653423	0.644653423	trans
cg03380512_RPS27P16	0.000251661	0.000533995	0.634512415	0.634512415	trans
cg21479603_LINC02645	0.000251667	0.000534005	-0.633510998	0.633510998	trans
cg11541881_DCC	0.000251677	0.000534023	0.64654561	0.64654561	trans
cg11500903_NIPSNAP2	0.000251682	0.000534031	0.663740178	0.663740178	trans
cg22280068_LINC01748	0.000251683	0.000534031	-0.652376994	0.652376994	trans
cg12981534_RPL7L1P12	0.000251684	0.000534031	0.671253783	0.671253783	trans
cg01367444_LINC02613	0.00025169	0.000534039	0.626227801	0.626227801	trans
cg23861834_PIN1P1	0.000251691	0.000534039	0.622759192	0.622759192	trans
cg05376228_C19orf18	0.000251693	0.000534041	0.667569895	0.667569895	trans
cg13989982_DAP3P2	0.000251694	0.000534041	0.671194362	0.671194362	trans
cg03129394_H3P32	0.000251697	0.000534045	0.661164523	0.661164523	trans
cg04726019_SLC10A2	0.000251699	0.000534045	0.597498804	0.597498804	trans
cg17329886_SPNS3	0.0002517	0.000534045	-0.939674462	0.939674462	trans
cg07485723_GPAA1P2	0.000251701	0.000534045	2.112380208	2.112380208	trans
cg24856383_PPIAP64	0.000251703	0.000534046	0.88693045	0.88693045	trans
cg03378057_IGHD4-17	0.000251704	0.000534046	0.74764354	0.74764354	trans
cg01808320_SNTG2	0.000251706	0.000534049	0.622001299	0.622001299	trans
cg12388679_RNU6-391P	0.000251708	0.00053405	-0.645348493	0.645348493	trans
cg26305729_ADGRA1	0.000251716	0.000534062	-0.751047615	0.751047615	trans
cg12438392_CENPCP1	0.000251716	0.000534062	0.704827865	0.704827865	trans
cg24305584_TF	0.000251721	0.000534069	-0.655413042	0.655413042	trans
cg00013374_RPSAP50	0.000251723	0.000534069	-0.666218	0.666218	trans
cg23036452_GALNTL5	0.000251723	0.000534069	0.637968127	0.637968127	trans
cg10039163_SLCO5A1	0.000251724	0.000534069	-0.657685822	0.657685822	trans
cg07744114_GATA4	0.000251726	0.000534069	0.621472373	0.621472373	trans
cg23209353_LINC00412	0.000251729	0.000534074	0.659353911	0.659353911	trans
cg16802996_RNU6-654P	0.000251731	0.000534075	-0.633831981	0.633831981	trans
cg07170824_CDK15	0.000251732	0.000534075	0.616211075	0.616211075	trans
cg13678787_SYCP1	0.000251733	0.000534075	-1.038892699	1.038892699	trans
cg14168295_PPIAP63	0.000251735	0.000534075	-0.767457224	0.767457224	trans
cg22792560_GAPDHP36	0.000251736	0.000534075	0.650171738	0.650171738	trans
cg17110599_IFITM4P	0.000251737	0.000534075	-0.643884014	0.643884014	trans
cg00689020_NPY	0.000251741	0.00053408	0.646946431	0.646946431	trans
cg09621868_MED28P7	0.000251758	0.000534112	0.703184409	0.703184409	trans
cg14609104_PRMT7	0.000251759	0.000534112	-0.929431703	0.929431703	trans
cg16452467_LINC02557	0.000251759	0.000534112	-0.636777309	0.636777309	trans
cg04353171_HLA-DPB1	0.000251762	0.000534113	-0.646970306	0.646970306	trans
cg12775659_ENPP7P4	0.000251764	0.000534113	0.657803311	0.657803311	trans
cg07932199_TRAV12-3	0.000251765	0.000534113	-0.656527863	0.656527863	trans
cg07096305_COPS3	0.000251767	0.000534113	0.636303478	0.636303478	trans
cg02062326_RNU6-337P	0.000251767	0.000534113	-0.649108382	0.649108382	trans
cg07096305_NETO2	0.000251767	0.000534113	0.649915297	0.649915297	trans
cg02792740_MYSM1	0.000251769	0.000534113	0.658071808	0.658071808	trans
cg02792740_MRPS33	0.000251772	0.000534118	0.656794168	0.656794168	trans
cg23428870_RN7SKP65	0.000251774	0.00053412	0.608100848	0.608100848	trans
cg17741818_RSPH14	0.000251778	0.000534126	0.662211249	0.662211249	trans
cg05394294_RNU6-960P	0.000251786	0.000534138	-0.655909068	0.655909068	trans
cg09891645_RPS27P22	0.000251786	0.000534138	0.625045687	0.625045687	trans
cg11414633_LINC01052	0.000251789	0.00053414	-0.632318464	0.632318464	trans
cg16012408_RPS3AP49	0.00025179	0.000534141	0.634401232	0.634401232	trans
cg03827297_HMGB1P31	0.000251791	0.000534141	0.658991248	0.658991248	trans
cg23209353_RPL4P6	0.000251793	0.000534141	0.661981088	0.661981088	trans
cg05806115_RNFT1P2	0.000251795	0.000534143	0.643811051	0.643811051	trans
cg21200382_LINC00882	0.000251799	0.00053415	0.807375121	0.807375121	trans
cg11835347_ENOX1-AS1	0.000251805	0.00053416	0.64832804	0.64832804	trans
cg10342963_TRPC6	0.000251814	0.000534175	0.671841932	0.671841932	trans
cg18587557_ACVR1B	0.000251815	0.000534175	0.6509909	0.6509909	trans
cg15494366_RNU6-876P	0.000251823	0.00053419	0.655066913	0.655066913	trans
cg18955951_TTC6	0.000251825	0.000534191	0.61094832	0.61094832	trans
cg05154833_RNU6-444P	0.000251832	0.000534204	-0.597118871	0.597118871	trans
cg02567454_RNU7-34P	0.000251836	0.000534208	0.630068482	0.630068482	trans
cg20683445_ANPEP	0.000251838	0.00053421	1.264643966	1.264643966	trans
cg00232388_MEIKIN	0.00025184	0.000534212	0.672580571	0.672580571	trans
cg16337165_ZNF33BP1	0.000251843	0.000534212	0.655291717	0.655291717	trans
cg11420761_RPS3AP39	0.000251843	0.000534212	0.651128926	0.651128926	trans
cg19922774_CST5	0.000251843	0.000534212	-0.694123677	0.694123677	trans
cg16380879_PRSS48	0.000251855	0.000534234	0.677035597	0.677035597	trans
cg17844690_KLK2	0.000251856	0.000534234	-0.759868111	0.759868111	trans
cg27267507_KLHL3	0.000251862	0.000534239	0.657726883	0.657726883	trans
cg14112569_RNU6-642P	0.000251862	0.000534239	-0.669366503	0.669366503	trans
cg11216917_ZNF137P	0.000251863	0.000534239	0.656022196	0.656022196	trans
cg07096305_ABCD3	0.000251865	0.000534239	0.630333987	0.630333987	trans
cg22843488_IGHV1-18	0.000251866	0.000534239	-0.576108076	0.576108076	trans
cg16596598_CD27	0.000251866	0.000534239	-0.664910548	0.664910548	trans
cg24588582_SDHDP5	0.000251874	0.000534253	-0.722777781	0.722777781	trans
cg03330522_RPS19P7	0.000251882	0.000534267	0.653705667	0.653705667	trans
cg23209353_USP45	0.000251889	0.000534279	0.670223323	0.670223323	trans
cg20237815_OR6C75	0.000251892	0.000534282	0.692131225	0.692131225	trans
cg03179052_SPTLC2	0.000251893	0.000534282	-1.132490816	1.132490816	trans
cg15687646_RN7SKP93	0.000251894	0.000534282	0.647864647	0.647864647	trans
cg22827210_KANK1P1	0.000251899	0.000534291	0.683454792	0.683454792	trans
cg03129394_DMBT1	0.000251902	0.000534295	-0.606854688	0.606854688	trans
cg18191270_RAD23BP1	0.000251904	0.000534295	0.678872781	0.678872781	trans
cg23209353_RBP2	0.000251908	0.000534295	0.666101368	0.666101368	trans
cg12594546_NPFF	0.000251908	0.000534295	0.637206991	0.637206991	trans
cg17918190_FAM171A2	0.000251913	0.000534295	-0.714997621	0.714997621	trans
cg19409579_DAP3P2	0.000251913	0.000534295	-0.672620171	0.672620171	trans
cg04635642_MEOX2	0.000251918	0.000534295	-0.653801823	0.653801823	trans
cg02724374_S100A7P1	0.000251921	0.000534295	-0.640297998	0.640297998	trans
cg02724374_MTND5P6	0.000251921	0.000534295	-0.640297998	0.640297998	trans
cg02724374_LINC00529	0.000251921	0.000534295	-0.640297998	0.640297998	trans
cg02724374_OR4P1P	0.000251921	0.000534295	-0.640297998	0.640297998	trans
cg02724374_MIR381	0.000251921	0.000534295	-0.640297998	0.640297998	trans
cg02724374_RNU4-13P	0.000251921	0.000534295	-0.640297998	0.640297998	trans
cg02724374_RPL36P1	0.000251921	0.000534295	-0.640297998	0.640297998	trans
cg02724374_IGLV3-22	0.000251921	0.000534295	-0.640297998	0.640297998	trans
cg09789541_CCDC63	0.000251922	0.000534295	0.707897118	0.707897118	trans
cg13900350_AZU1	0.000251922	0.000534295	-0.671542597	0.671542597	trans
cg23246499_C5	0.000251928	0.000534306	0.725793196	0.725793196	trans
cg03832440_YWHAEP5	0.000251932	0.00053431	0.638471815	0.638471815	trans
cg16712416_CEACAMP4	0.00025194	0.000534319	0.63552256	0.63552256	trans
cg15125392_IGKV2D-30	0.000251943	0.000534319	-0.651188942	0.651188942	trans
cg15232971_ZNF33BP1	0.000251943	0.000534319	0.650737501	0.650737501	trans
cg20592691_OR5AK2	0.000251943	0.000534319	-0.681017223	0.681017223	trans
cg12553365_TRBV23OR9-2	0.000251944	0.000534319	-0.56556442	0.56556442	trans
cg24975986_FAM133FP	0.000251944	0.000534319	0.664056478	0.664056478	trans
cg05260346_DEFB108A	0.000251945	0.000534319	-0.640991916	0.640991916	trans
cg19703425_LIMS1-AS1	0.000251946	0.000534319	-0.986778335	0.986778335	trans
cg12269782_RPS3AP33	0.000251949	0.000534323	0.641009011	0.641009011	trans
cg20337110_ADCY7	0.000251954	0.000534331	-0.741674283	0.741674283	trans
cg18811157_MTCL1	0.000251955	0.000534331	0.608703815	0.608703815	trans
cg03179052_HOOK1	0.000251963	0.000534345	-1.124041401	1.124041401	trans
cg23664533_SLC9C1	0.000251968	0.000534353	0.655168663	0.655168663	trans
cg15541606_ZNF423	0.000251969	0.000534353	-0.675533836	0.675533836	trans
cg17753661_LINC01562	0.000251971	0.000534354	0.651906324	0.651906324	trans
cg13381243_TAS2R4	0.000251975	0.000534359	0.674640933	0.674640933	trans
cg16562709_SRSF3P6	0.000251976	0.000534359	-0.732228294	0.732228294	trans
cg07102913_RPS3AP27	0.000251977	0.000534359	0.676103877	0.676103877	trans
cg16122423_MTND6P21	0.000251989	0.000534382	-0.613617844	0.613617844	trans
cg16138453_RPL31P20	0.000251991	0.000534383	0.662213859	0.662213859	trans
cg03052030_HLA-DPB1	0.000251992	0.000534384	-0.656615245	0.656615245	trans
cg01861509_NMNAT3	0.000252002	0.000534403	0.687483252	0.687483252	trans
cg05948127_GOLGA8EP	0.000252004	0.000534403	-0.653975422	0.653975422	trans
cg03248837_RPS26P5	0.00025201	0.000534413	-0.659227845	0.659227845	trans
cg02069524_PNPLA1	0.000252014	0.00053442	0.628012787	0.628012787	trans
cg15042047_LINC01104	0.000252017	0.000534424	-0.645597925	0.645597925	trans
cg03958058_AIRE	0.000252024	0.000534435	-0.615635804	0.615635804	trans
cg20033591_FXYD2	0.000252031	0.000534446	1.678917098	1.678917098	trans
cg24856383_NDUFB4P10	0.000252032	0.000534446	0.916380533	0.916380533	trans
cg22087659_FRG2FP	0.000252033	0.000534446	0.742950432	0.742950432	trans
cg22843488_IGKV1-33	0.000252045	0.00053447	-0.579153336	0.579153336	trans
cg20354552_ELP5	0.000252047	0.000534472	0.661170977	0.661170977	trans
cg23740067_IL27	0.000252049	0.000534473	-0.641917794	0.641917794	trans
cg26791660_PGAM1P4	0.000252057	0.000534488	0.668610557	0.668610557	trans
cg12624031_VSTM2A	0.00025206	0.00053449	0.895181461	0.895181461	trans
cg08818130_ZNF501	0.000252064	0.000534496	-0.948843339	0.948843339	trans
cg17742903_RNU6-520P	0.000252067	0.0005345	0.654189996	0.654189996	trans
cg22595719_OR52M2P	0.000252071	0.000534505	-0.613820224	0.613820224	trans
cg05413258_HSP90AB7P	0.000252077	0.000534513	-0.658029951	0.658029951	trans
cg03176698_RN7SKP249	0.000252078	0.000534513	0.671549981	0.671549981	trans
cg16140565_KCNK17	0.000252078	0.000534513	-0.662642549	0.662642549	trans
cg14398342_RN7SL632P	0.000252079	0.000534513	-0.653827421	0.653827421	trans
cg06538881_GTF2IP14	0.00025208	0.000534513	0.648778011	0.648778011	trans
cg04826071_IGKV1OR2-3	0.000252091	0.000534525	1.030900114	1.030900114	trans
cg04826071_MIR548A1	0.000252091	0.000534525	1.030900114	1.030900114	trans
cg04826071_RPS29P15	0.000252091	0.000534525	1.030900114	1.030900114	trans
cg04826071_RPL30P12	0.000252091	0.000534525	1.030900114	1.030900114	trans
cg23617676_SPART-AS1	0.000252097	0.000534534	0.635145015	0.635145015	trans
cg14634826_ADAMTSL1	0.000252097	0.000534534	0.693808592	0.693808592	trans
cg18352555_RNF212	0.000252108	0.00053455	0.621067578	0.621067578	trans
cg19007019_NT5M	0.000252108	0.00053455	-0.646023171	0.646023171	trans
cg06629146_RPS3AP33	0.000252109	0.00053455	0.635941252	0.635941252	trans
cg22060161_RNA5SP247	0.000252111	0.000534551	0.647919057	0.647919057	trans
cg05760489_FAM185BP	0.000252121	0.000534563	0.659721	0.659721	trans
cg09774124_LINC02791	0.000252122	0.000534563	-0.666513372	0.666513372	trans
cg09712306_CMYA5	0.000252123	0.000534563	0.646779327	0.646779327	trans
cg18771537_RPS26P38	0.000252127	0.000534563	0.657396205	0.657396205	trans
cg25016308_MTND1P3	0.000252127	0.000534563	0.863503101	0.863503101	trans
cg25499099_CHMP4AP1	0.000252127	0.000534563	0.62933795	0.62933795	trans
cg25499099_OR2W1	0.000252127	0.000534563	0.62933795	0.62933795	trans
cg25499099_PGAM1P2	0.000252127	0.000534563	0.62933795	0.62933795	trans
cg25499099_KRTAP10-1	0.000252127	0.000534563	0.62933795	0.62933795	trans
cg07422888_S1PR3	0.00025213	0.000534567	0.629403495	0.629403495	trans
cg14554157_GLRA1	0.000252133	0.000534569	0.658041275	0.658041275	trans
cg01708411_CNIH4	0.000252134	0.000534569	-0.610699126	0.610699126	trans
cg11382248_PDE4DIPP3	0.000252136	0.000534569	-0.632507503	0.632507503	trans
cg00218134_VGLL2	0.000252141	0.000534569	-0.885314973	0.885314973	trans
cg00218134_MTND2P6	0.000252141	0.000534569	-0.885314973	0.885314973	trans
cg00218134_MYMK	0.000252141	0.000534569	-0.885314973	0.885314973	trans
cg00218134_LINC02629	0.000252141	0.000534569	-0.885314973	0.885314973	trans
cg00218134_ANKRD30BP1	0.000252141	0.000534569	-0.885314973	0.885314973	trans
cg17562277_MAPK6P1	0.000252146	0.000534574	0.763010359	0.763010359	trans
cg18452169_RPS4XP16	0.000252147	0.000534574	-0.904268341	0.904268341	trans
cg05329960_HSPA8P16	0.000252147	0.000534574	0.657723855	0.657723855	trans
cg09855983_ENSAP3	0.00025215	0.000534576	-0.656015316	0.656015316	trans
cg10195698_IGLC7	0.000252156	0.000534588	-0.635158735	0.635158735	trans
cg20854758_SEC62-AS1	0.00025216	0.000534593	0.643499769	0.643499769	trans
cg25841491_INSIG2	0.000252162	0.000534595	0.908548374	0.908548374	trans
cg24334259_PRDX3P4	0.000252164	0.000534596	0.654606641	0.654606641	trans
cg13880275_DCAF5	0.000252165	0.000534596	-0.701062525	0.701062525	trans
cg18191270_RNU6-526P	0.000252167	0.000534597	0.703293764	0.703293764	trans
cg24299929_TAS1R2	0.00025217	0.000534601	0.665972087	0.665972087	trans
cg13141283_S100A7A	0.000252174	0.000534608	-0.669442484	0.669442484	trans
cg06405089_ENPP7P4	0.000252176	0.000534608	0.669120664	0.669120664	trans
cg15696658_MIR2053	0.000252177	0.000534608	-0.610620327	0.610620327	trans
cg04071398_NIPA2P5	0.00025218	0.000534611	-0.594545227	0.594545227	trans
cg02340312_ERRFI1	0.000252181	0.000534611	-0.672636662	0.672636662	trans
cg00132509_PSAT1P4	0.000252182	0.000534611	-0.579432802	0.579432802	trans
cg15417641_OR52E7P	0.000252185	0.000534615	-0.659855731	0.659855731	trans
cg19809636_CHCHD4P4	0.00025219	0.000534615	0.678111977	0.678111977	trans
cg12875538_HNRNPDLP2	0.00025219	0.000534615	0.658779108	0.658779108	trans
cg21397693_RNU6-883P	0.000252193	0.000534615	0.644531922	0.644531922	trans
cg05703358_LINC02806	0.000252193	0.000534615	0.639815411	0.639815411	trans
cg09324359_GPR152	0.000252196	0.000534615	-0.685856627	0.685856627	trans
cg11148883_IL9	0.000252196	0.000534615	0.619506061	0.619506061	trans
cg27102350_RN7SL354P	0.000252196	0.000534615	0.627855057	0.627855057	trans
cg20149255_MTAPP2	0.000252197	0.000534615	0.661325837	0.661325837	trans
cg23461216_FKBP2	0.000252197	0.000534615	0.7307249	0.7307249	trans
cg24201741_RNU7-185P	0.000252199	0.000534615	0.608841736	0.608841736	trans
cg23296665_SHOC1	0.000252202	0.000534615	0.771933538	0.771933538	trans
cg25531986_RN7SL807P	0.000252202	0.000534615	0.708851558	0.708851558	trans
cg08206358_CEACAM18	0.000252205	0.000534615	-0.621240661	0.621240661	trans
cg08798926_CTAGE3P	0.000252205	0.000534615	0.688876167	0.688876167	trans
cg01329362_FTLP17	0.000252206	0.000534615	0.703105232	0.703105232	trans
cg11835347_RNU1-132P	0.000252206	0.000534615	0.656569434	0.656569434	trans
cg06415304_LINC01428	0.000252206	0.000534615	0.715284337	0.715284337	trans
cg14298792_GPAT3	0.000252207	0.000534615	-0.673535405	0.673535405	trans
cg00393585_PRB3	0.00025221	0.000534617	0.609336155	0.609336155	trans
cg18562160_GTF2A1L	0.000252211	0.000534618	-0.830887574	0.830887574	trans
cg16798839_MIR101-1	0.000252216	0.000534626	-0.624265463	0.624265463	trans
cg20892139_ABCA10	0.00025222	0.000534629	0.648034848	0.648034848	trans
cg19423196_KAZN-AS1	0.00025222	0.000534629	0.626965088	0.626965088	trans
cg21288684_IGHV1-3	0.000252222	0.000534629	-0.613897284	0.613897284	trans
cg05818000_FPR2	0.000252226	0.000534633	0.627354987	0.627354987	trans
cg17996076_IGKV1OR2-3	0.000252229	0.000534633	-0.640312422	0.640312422	trans
cg17996076_MIR548A1	0.000252229	0.000534633	-0.640312422	0.640312422	trans
cg17996076_RPS29P15	0.000252229	0.000534633	-0.640312422	0.640312422	trans
cg17996076_RPL30P12	0.000252229	0.000534633	-0.640312422	0.640312422	trans
cg08111847_RNA5SP238	0.000252231	0.000534634	0.631432554	0.631432554	trans
cg27286337_CLEC14A	0.000252234	0.000534637	0.628751754	0.628751754	trans
cg21288684_OR4L1	0.000252236	0.00053464	0.600641988	0.600641988	trans
cg07905199_ZBED4	0.000252244	0.000534652	-0.64186406	0.64186406	trans
cg04544994_CYP4Z2P	0.000252245	0.000534652	0.655680339	0.655680339	trans
cg18330281_OR51Q1	0.000252249	0.000534654	0.702734613	0.702734613	trans
cg25037011_TOP2A	0.000252251	0.000534654	-0.628677856	0.628677856	trans
cg25010677_ISCUP1	0.000252253	0.000534654	-0.628135751	0.628135751	trans
cg25010677_SPACA1	0.000252253	0.000534654	-0.628135751	0.628135751	trans
cg25010677_ACSM2B	0.000252253	0.000534654	-0.628135751	0.628135751	trans
cg25010677_RN7SKP169	0.000252253	0.000534654	-0.628135751	0.628135751	trans
cg10097323_ADCY8	0.00025226	0.000534663	0.688444303	0.688444303	trans
cg01026025_LINC01760	0.00025226	0.000534663	-0.645205234	0.645205234	trans
cg16559275_MIR181B1	0.000252269	0.000534679	-0.733469372	0.733469372	trans
cg23565821_SHISA6	0.000252269	0.000534679	0.620891573	0.620891573	trans
cg22804805_KIR3DX1	0.000252272	0.000534679	-0.573072224	0.573072224	trans
cg23057284_RN7SKP228	0.000252274	0.000534679	0.653406842	0.653406842	trans
cg21319275_REG1CP	0.000252277	0.000534679	-0.683601595	0.683601595	trans
cg21319275_MTND5P27	0.000252277	0.000534679	-0.683601595	0.683601595	trans
cg21319275_SLC6A18	0.000252277	0.000534679	-0.683601595	0.683601595	trans
cg27399957_KLF7-IT1	0.000252278	0.000534679	0.688152074	0.688152074	trans
cg23428870_LINC01264	0.000252278	0.000534679	0.600908783	0.600908783	trans
cg16080175_RN7SL255P	0.00025228	0.000534679	-0.632707097	0.632707097	trans
cg08131310_OR4C3	0.000252281	0.000534679	0.62553144	0.62553144	trans
cg08825286_ZBTB40-IT1	0.000252284	0.000534683	-0.841643707	0.841643707	trans
cg11794120_FSCN3	0.000252285	0.000534683	0.631132038	0.631132038	trans
cg00127664_TRBJ2-2	0.000252286	0.000534683	-0.656114032	0.656114032	trans
cg00256632_IMPDH1P7	0.00025229	0.000534688	-0.719247957	0.719247957	trans
cg13819877_PPP1R14BP5	0.000252291	0.000534688	0.644030235	0.644030235	trans
cg09415148_PRDX3P4	0.000252293	0.000534689	0.660142948	0.660142948	trans
cg11086960_OR1C1	0.000252294	0.00053469	-0.69592451	0.69592451	trans
cg18391514_GUSBP6	0.0002523	0.000534698	-0.671616185	0.671616185	trans
cg24604214_UGT1A1	0.000252302	0.0005347	0.795701795	0.795701795	trans
cg06103928_LINC00352	0.000252304	0.0005347	-1.254863959	1.254863959	trans
cg26379583_RRP7A	0.000252304	0.0005347	-0.652291848	0.652291848	trans
cg12343913_KCNJ4	0.000252306	0.000534701	-0.658002803	0.658002803	trans
cg00834796_SDHCP2	0.00025231	0.000534706	0.685409536	0.685409536	trans
cg11128983_LCE1E	0.000252314	0.000534712	-0.752039963	0.752039963	trans
cg11465192_ZBTB20-AS1	0.000252318	0.000534719	0.662590841	0.662590841	trans
cg22280068_CTAGE7P	0.00025232	0.00053472	-0.662187	0.662187	trans
cg08006275_DEFA1	0.000252326	0.00053473	0.820421495	0.820421495	trans
cg12377084_ZFC3H1	0.000252327	0.00053473	0.733156315	0.733156315	trans
cg22596716_CD22	0.000252331	0.000534735	0.655077852	0.655077852	trans
cg15137954_LINC00844	0.000252334	0.000534735	-0.64931604	0.64931604	trans
cg16977073_EOMES	0.000252335	0.000534735	-0.675972002	0.675972002	trans
cg17753661_MIR640	0.000252335	0.000534735	0.632772946	0.632772946	trans
cg06185140_ANKRD18DP	0.000252335	0.000534735	0.690451155	0.690451155	trans
cg05667960_SLC22A7	0.00025234	0.000534741	0.63886456	0.63886456	trans
cg07785145_ZNF814	0.000252345	0.000534749	0.954015415	0.954015415	trans
cg26607103_LINC01276	0.000252349	0.000534753	-0.64163028	0.64163028	trans
cg13362012_LNCAROD	0.000252351	0.000534753	-0.665599051	0.665599051	trans
cg00545295_HAPLN2	0.000252352	0.000534753	0.703926726	0.703926726	trans
cg20321556_METTL2B	0.000252353	0.000534753	1.066372003	1.066372003	trans
cg09603381_RPS3AP39	0.000252354	0.000534753	0.6413786	0.6413786	trans
cg02938032_GPR32	0.000252354	0.000534753	0.650825284	0.650825284	trans
cg03929761_LINC02527	0.000252355	0.000534753	0.629568976	0.629568976	trans
cg15099537_RPS26P21	0.000252363	0.000534768	0.642552044	0.642552044	trans
cg24856383_SNRPEP10	0.000252369	0.000534777	0.891851375	0.891851375	trans
cg18678635_TRIM42	0.00025237	0.000534777	-0.667641976	0.667641976	trans
cg15250633_SEPHS1P1	0.000252374	0.000534783	0.625006164	0.625006164	trans
cg18339359_SPATA31B1P	0.000252378	0.000534785	-0.977942802	0.977942802	trans
cg19279779_MIR548F3	0.000252378	0.000534785	0.634954869	0.634954869	trans
cg19703425_LINC01737	0.000252379	0.000534785	-0.985038017	0.985038017	trans
cg04559815_HMGA2-AS1	0.00025238	0.000534786	0.679482188	0.679482188	trans
cg00218134_OR52E7P	0.000252387	0.000534794	-0.901144521	0.901144521	trans
cg24211572_STC2	0.000252388	0.000534794	-0.698636209	0.698636209	trans
cg14803632_SNORD42B	0.000252388	0.000534794	0.662986872	0.662986872	trans
cg15861806_MTND6P14	0.000252395	0.000534805	-0.628065899	0.628065899	trans
cg00519069_OR13D1	0.000252397	0.000534806	0.639716852	0.639716852	trans
cg02945674_ALDH7A1P4	0.000252398	0.000534806	0.626214684	0.626214684	trans
cg14038695_TLK2P2	0.000252399	0.000534806	0.690568118	0.690568118	trans
cg09887532_RNU6-1065P	0.0002524	0.000534806	0.665170795	0.665170795	trans
cg03386811_CALB1	0.000252401	0.000534806	-0.719843256	0.719843256	trans
cg14513900_RPL21P41	0.000252407	0.000534816	-0.610978414	0.610978414	trans
cg03132688_LINC02066	0.000252408	0.000534816	0.630209121	0.630209121	trans
cg10515131_UNC5C	0.00025241	0.000534817	0.64831476	0.64831476	trans
cg09524880_RPL29P2	0.000252415	0.000534825	1.505811626	1.505811626	trans
cg12861945_SNORD114-7	0.000252421	0.000534833	0.626692598	0.626692598	trans
cg00912046_SULT1A4	0.000252421	0.000534833	-0.667479729	0.667479729	trans
cg14924064_OR2T3	0.000252425	0.000534838	0.611551698	0.611551698	trans
cg16119907_RAB11AP1	0.000252433	0.000534851	-0.718688978	0.718688978	trans
cg19574514_IGLC3	0.000252434	0.000534851	-0.656675056	0.656675056	trans
cg08099141_RNU7-120P	0.000252437	0.000534851	0.829184952	0.829184952	trans
cg00621679_RN7SKP45	0.000252437	0.000534851	0.67042735	0.67042735	trans
cg05901196_MAGI1-AS1	0.000252438	0.000534851	0.656140883	0.656140883	trans
cg04688871_RNU6-301P	0.000252438	0.000534851	1.075945959	1.075945959	trans
cg01028000_EFNA1	0.000252446	0.000534863	0.733846587	0.733846587	trans
cg02792740_PIK3CB	0.000252447	0.000534863	0.648803889	0.648803889	trans
cg00431324_TRAV12-3	0.000252448	0.000534863	-0.617109067	0.617109067	trans
cg08547343_KRT72	0.00025245	0.000534863	0.716366891	0.716366891	trans
cg22160300_SULT1A4	0.000252451	0.000534863	-0.682254615	0.682254615	trans
cg19101186_EZR-AS1	0.000252455	0.000534863	0.640521161	0.640521161	trans
cg07096305_PAPOLA	0.000252455	0.000534863	0.638604911	0.638604911	trans
cg13141283_PRB4	0.000252455	0.000534863	0.634174448	0.634174448	trans
cg15810865_HTR5A	0.000252455	0.000534863	-0.682128615	0.682128615	trans
cg23073032_RBPMS2	0.000252457	0.000534865	0.752172591	0.752172591	trans
cg08695504_CHST1	0.000252459	0.000534867	0.644108858	0.644108858	trans
cg04343263_TRAV24	0.000252467	0.000534879	-0.787055347	0.787055347	trans
cg12877532_RN7SL369P	0.000252469	0.00053488	-0.689402682	0.689402682	trans
cg16905926_MIR340	0.000252469	0.00053488	-0.57096372	0.57096372	trans
cg03380512_RNU6-95P	0.000252476	0.000534882	-0.602371632	0.602371632	trans
cg04499147_GOLGA8J	0.000252476	0.000534882	0.666024073	0.666024073	trans
cg20290983_GGT7	0.000252477	0.000534882	0.625493612	0.625493612	trans
cg00512739_ZNF248	0.00025248	0.000534882	0.656623014	0.656623014	trans
cg23296792_LINC01758	0.000252482	0.000534882	0.670161434	0.670161434	trans
cg27560690_TRBV24-1	0.000252482	0.000534882	-0.636211686	0.636211686	trans
cg16977073_RNU1-76P	0.000252484	0.000534882	0.618235649	0.618235649	trans
cg16977073_LINC01626	0.000252484	0.000534882	0.618235649	0.618235649	trans
cg16977073_FABP12P1	0.000252484	0.000534882	0.618235649	0.618235649	trans
cg16977073_DEFB128	0.000252484	0.000534882	0.618235649	0.618235649	trans
cg23296665_ZNF565	0.000252495	0.000534902	0.785277847	0.785277847	trans
cg15735438_LAMB3	0.000252496	0.000534902	0.667571845	0.667571845	trans
cg07905199_HTT	0.0002525	0.000534908	-0.639368741	0.639368741	trans
cg26083458_YWHAEP5	0.000252505	0.000534917	0.619009397	0.619009397	trans
cg11500903_DCP1B	0.000252509	0.000534921	0.660947237	0.660947237	trans
cg05376228_MAGI1-AS1	0.000252518	0.000534938	0.659590386	0.659590386	trans
cg02067491_CICP8	0.000252521	0.000534943	-0.659418526	0.659418526	trans
cg05508245_DYNLRB1	0.000252529	0.000534956	0.811887628	0.811887628	trans
cg09082134_EGR1	0.000252531	0.000534957	0.628239146	0.628239146	trans
cg02990361_BCYRN1	0.000252533	0.000534957	-0.696367335	0.696367335	trans
cg24856383_ERVH48-1	0.000252533	0.000534957	0.897770422	0.897770422	trans
cg00336220_C19orf18	0.000252535	0.000534959	0.638043085	0.638043085	trans
cg24270367_GSTA3	0.000252539	0.00053496	1.18393734	1.18393734	trans
cg20638896_RAC2	0.000252539	0.00053496	0.662354882	0.662354882	trans
cg20695805_HOXD1	0.000252539	0.00053496	-0.632056136	0.632056136	trans
cg00637482_RPS15P9	0.000252544	0.000534967	0.599389993	0.599389993	trans
cg08701227_HAPLN2	0.000252554	0.000534986	-0.717884367	0.717884367	trans
cg12774454_MIR648	0.000252555	0.000534987	-0.736394337	0.736394337	trans
cg13101948_RNA5SP177	0.000252561	0.000534995	-0.68186909	0.68186909	trans
cg24856383_CAVIN2-AS1	0.000252563	0.000534995	0.893029301	0.893029301	trans
cg02651894_FAM186A	0.000252564	0.000534995	0.624648724	0.624648724	trans
cg17218510_P2RY14	0.000252566	0.000534995	-0.630756561	0.630756561	trans
cg03336270_RNU1-146P	0.000252567	0.000534995	0.63587889	0.63587889	trans
cg03277550_TDRD9	0.000252568	0.000534995	-0.61358816	0.61358816	trans
cg08015503_INO80B	0.00025257	0.000534995	-0.694125794	0.694125794	trans
cg14282280_MLXIPL	0.00025257	0.000534995	-0.573693975	0.573693975	trans
cg21342350_NPY	0.00025257	0.000534995	0.610872234	0.610872234	trans
cg12315942_TBX2	0.000252572	0.000534995	-0.614045145	0.614045145	trans
cg03859614_IFNG	0.000252575	0.000535	0.632719349	0.632719349	trans
cg07861662_MAPK10	0.000252582	0.000535006	0.663049462	0.663049462	trans
cg03455225_PRR20E	0.000252582	0.000535006	-0.612476852	0.612476852	trans
cg14484356_RPL21P75	0.000252582	0.000535006	-0.641511121	0.641511121	trans
cg23422594_RNA5SP235	0.000252584	0.000535006	0.693406401	0.693406401	trans
cg12194300_RN7SL420P	0.000252596	0.000535006	-0.644006488	0.644006488	trans
cg12194300_LINC02010	0.000252596	0.000535006	-0.644006488	0.644006488	trans
cg12194300_RN7SKP62	0.000252596	0.000535006	-0.644006488	0.644006488	trans
cg12194300_HNRNPA1P1	0.000252596	0.000535006	-0.644006488	0.644006488	trans
cg12194300_DNAJA1P4	0.000252596	0.000535006	-0.644006488	0.644006488	trans
cg12194300_NHP2P2	0.000252596	0.000535006	-0.644006488	0.644006488	trans
cg12194300_RPS21P8	0.000252596	0.000535006	-0.644006488	0.644006488	trans
cg12194300_GRPEL2P1	0.000252596	0.000535006	-0.644006488	0.644006488	trans
cg12194300_SNORD115-28	0.000252596	0.000535006	-0.644006488	0.644006488	trans
cg10006377_RGR	0.000252598	0.000535006	-0.671687264	0.671687264	trans
cg11567268_SCUBE1-AS1	0.000252598	0.000535006	-0.684975639	0.684975639	trans
cg07022959_RNU6-629P	0.000252599	0.000535006	0.661311029	0.661311029	trans
cg01416479_IGHV4-59	0.0002526	0.000535006	-0.611144513	0.611144513	trans
cg20695805_ANKRD49P2	0.0002526	0.000535006	0.608508255	0.608508255	trans
cg17128371_SLC4A1APP1	0.000252603	0.000535007	0.665005709	0.665005709	trans
cg12819608_LINC01153	0.000252604	0.000535007	0.591962136	0.591962136	trans
cg05154833_RBM6	0.000252614	0.000535024	-0.614999431	0.614999431	trans
cg11532131_RPS3AP33	0.000252615	0.000535024	0.648942167	0.648942167	trans
cg26917828_RPRML	0.000252615	0.000535024	0.691192812	0.691192812	trans
cg05806115_LINC00910	0.000252618	0.000535027	0.660046301	0.660046301	trans
cg15544235_SDAD1P3	0.000252621	0.000535032	0.626779745	0.626779745	trans
cg23626131_OR52E7P	0.000252624	0.000535035	-0.663345989	0.663345989	trans
cg09415148_RPL7P39	0.000252626	0.000535036	0.682720374	0.682720374	trans
cg04662079_GDPD4	0.000252628	0.000535036	-0.731789904	0.731789904	trans
cg04544994_RNU4-47P	0.000252629	0.000535036	0.673066626	0.673066626	trans
cg23814184_ATP5MC1P7	0.000252633	0.000535036	0.68520877	0.68520877	trans
cg14028116_IGLV4-69	0.000252634	0.000535036	-0.669046538	0.669046538	trans
cg20697094_IGHG3	0.000252635	0.000535036	0.613779579	0.613779579	trans
cg19039809_FAM66C	0.000252635	0.000535036	0.700058336	0.700058336	trans
cg17960012_REN	0.000252636	0.000535036	0.647715897	0.647715897	trans
cg01772677_RNU6-301P	0.00025264	0.000535036	0.634685736	0.634685736	trans
cg26083458_LINC02613	0.000252642	0.000535036	0.619652879	0.619652879	trans
cg11041558_MYOT	0.000252643	0.000535036	0.75728313	0.75728313	trans
cg05372113_RNU1-83P	0.000252644	0.000535036	-0.66020362	0.66020362	trans
cg10803714_RN7SL420P	0.00025265	0.000535036	-0.911526792	0.911526792	trans
cg10803714_LINC02010	0.00025265	0.000535036	-0.911526792	0.911526792	trans
cg10803714_RN7SKP62	0.00025265	0.000535036	-0.911526792	0.911526792	trans
cg10803714_HNRNPA1P1	0.00025265	0.000535036	-0.911526792	0.911526792	trans
cg10803714_DNAJA1P4	0.00025265	0.000535036	-0.911526792	0.911526792	trans
cg10803714_NHP2P2	0.00025265	0.000535036	-0.911526792	0.911526792	trans
cg10803714_RPS21P8	0.00025265	0.000535036	-0.911526792	0.911526792	trans
cg10803714_GRPEL2P1	0.00025265	0.000535036	-0.911526792	0.911526792	trans
cg10803714_SNORD115-28	0.00025265	0.000535036	-0.911526792	0.911526792	trans
cg13428351_MTND4P22	0.000252658	0.000535043	-0.658199028	0.658199028	trans
cg08268925_PRORP	0.000252659	0.000535043	0.671037856	0.671037856	trans
cg02931783_ADAM23	0.000252659	0.000535043	0.61414835	0.61414835	trans
cg03028721_TTC6	0.000252659	0.000535043	0.626084299	0.626084299	trans
cg24267017_RNU1-151P	0.00025266	0.000535043	-1.067820721	1.067820721	trans
cg04499147_RPL36AP41	0.000252661	0.000535043	0.646319609	0.646319609	trans
cg16810343_CYP2C9	0.000252666	0.00053505	0.620143474	0.620143474	trans
cg05943251_ZNF705G	0.000252673	0.000535062	0.657824262	0.657824262	trans
cg00127664_LINC02805	0.00025268	0.000535062	0.61184923	0.61184923	trans
cg05438378_PAQR5	0.000252681	0.000535062	0.640662656	0.640662656	trans
cg13714644_RNU6-627P	0.000252682	0.000535062	0.616650011	0.616650011	trans
cg13714644_RNU1-76P	0.000252682	0.000535062	0.616650011	0.616650011	trans
cg13714644_LINC01626	0.000252682	0.000535062	0.616650011	0.616650011	trans
cg13714644_FABP12P1	0.000252682	0.000535062	0.616650011	0.616650011	trans
cg13714644_DEFB128	0.000252682	0.000535062	0.616650011	0.616650011	trans
cg10039163_GHRLOS	0.000252683	0.000535062	-0.675501051	0.675501051	trans
cg04726019_ADAMTS1	0.000252684	0.000535062	0.608987736	0.608987736	trans
cg24279418_BACH2	0.000252691	0.000535075	0.719442745	0.719442745	trans
cg20847746_GEM	0.000252692	0.000535075	-0.684108309	0.684108309	trans
cg13957457_MTND5P29	0.000252697	0.000535083	-0.605961907	0.605961907	trans
cg21287367_DPY19L1P1	0.000252706	0.000535099	0.691872926	0.691872926	trans
cg05264324_NOMO3	0.000252707	0.000535099	0.639822011	0.639822011	trans
cg26419880_ATAD3B	0.000252709	0.0005351	0.704073098	0.704073098	trans
cg02792740_CYRIB	0.000252715	0.000535108	0.64398488	0.64398488	trans
cg22643110_MPPED2	0.000252717	0.000535108	0.647445634	0.647445634	trans
cg23238869_ALDH8A1	0.000252717	0.000535108	0.71882771	0.71882771	trans
cg06722639_LAP3P1	0.000252718	0.000535108	0.638412516	0.638412516	trans
cg27478167_TRBV8-2	0.000252721	0.000535113	-0.658859392	0.658859392	trans
cg09658813_RNU1-58P	0.000252723	0.000535114	0.677253748	0.677253748	trans
cg13262723_GSTM5P1	0.000252724	0.000535114	-0.726440367	0.726440367	trans
cg06528803_SPATA31D3	0.000252725	0.000535114	-0.622911914	0.622911914	trans
cg04663690_RNU1-83P	0.000252729	0.000535119	-0.702510512	0.702510512	trans
cg21635917_PRAMEF4	0.000252736	0.000535131	0.637046214	0.637046214	trans
cg04517903_ZMYND19	0.000252742	0.000535139	0.65649856	0.65649856	trans
cg16888658_RPL35AP9	0.000252743	0.000535139	0.635384152	0.635384152	trans
cg20149255_RNU6-196P	0.000252743	0.000535139	0.662978258	0.662978258	trans
cg03033996_RNA5S2	0.000252745	0.000535139	0.647635995	0.647635995	trans
cg27475875_SRGAP3-AS3	0.000252749	0.000535144	0.637202709	0.637202709	trans
cg04954144_SLC25A15P2	0.000252757	0.000535161	0.615666301	0.615666301	trans
cg17764057_RND1	0.000252759	0.000535161	-0.644424089	0.644424089	trans
cg10277195_RPS10P2	0.000252763	0.000535166	0.63269454	0.63269454	trans
cg10714222_SDHCP2	0.000252765	0.000535168	0.678251623	0.678251623	trans
cg07855471_MS4A12	0.000252766	0.000535169	0.67032693	0.67032693	trans
cg07243941_VIPR2	0.00025277	0.000535174	-1.61744544	1.61744544	trans
cg00341885_RNU6-598P	0.000252776	0.000535185	-0.682588547	0.682588547	trans
cg12077294_MEP1B	0.000252779	0.000535189	0.639075681	0.639075681	trans
cg07403525_OR2A4	0.000252796	0.000535219	0.653656686	0.653656686	trans
cg02566953_FAM228A	0.000252796	0.000535219	-0.703700192	0.703700192	trans
cg01843742_LHX8	0.000252797	0.000535219	2.562784878	2.562784878	trans
cg16358099_LINC02097	0.000252803	0.000535228	0.619947231	0.619947231	trans
cg04726019_RN7SL274P	0.000252806	0.000535232	-0.591599258	0.591599258	trans
cg11344566_KRTAP10-11	0.000252809	0.000535235	0.646782687	0.646782687	trans
cg18966920_FAM186B	0.000252812	0.000535235	0.633961711	0.633961711	trans
cg01881536_LINC01116	0.000252812	0.000535235	0.63279982	0.63279982	trans
cg07212563_REG3G	0.000252814	0.000535235	-0.675119945	0.675119945	trans
cg25064395_ZNF33BP1	0.000252814	0.000535235	0.652318189	0.652318189	trans
cg05921384_CFL1P8	0.000252819	0.000535243	-0.657252223	0.657252223	trans
cg19776984_MSH4	0.00025282	0.000535244	-0.718008568	0.718008568	trans
cg03891843_DHFRP5	0.000252821	0.000535244	-0.673502458	0.673502458	trans
cg01510218_KCNS2	0.000252823	0.000535246	0.624121389	0.624121389	trans
cg15696658_MTCO3P29	0.000252826	0.000535249	0.639254877	0.639254877	trans
cg22280068_LINC02871	0.000252829	0.000535252	-0.645700237	0.645700237	trans
cg02792740_SGMS2	0.000252836	0.000535262	0.639416128	0.639416128	trans
cg19625921_ALDOAP2	0.000252836	0.000535262	-0.621155438	0.621155438	trans
cg10653465_PDC-AS1	0.000252839	0.000535266	0.649497387	0.649497387	trans
cg12910951_TRGV5P	0.000252843	0.000535268	-0.650243877	0.650243877	trans
cg17326769_CCDC188	0.000252843	0.000535268	0.692363767	0.692363767	trans
cg19964403_RNA5SP429	0.000252844	0.000535268	-0.745904803	0.745904803	trans
cg03445244_SLC14A2	0.000252847	0.000535271	0.658275722	0.658275722	trans
cg02488517_CLCP1	0.000252851	0.000535276	0.624896379	0.624896379	trans
cg14409406_BIVM	0.000252853	0.000535276	-0.647787099	0.647787099	trans
cg07048094_TBC1D3P7	0.000252853	0.000535276	-0.759037994	0.759037994	trans
cg03684644_SLC38A2	0.000252854	0.000535276	0.617986965	0.617986965	trans
cg00819121_HCRTR1	0.000252856	0.000535276	-0.681999595	0.681999595	trans
cg11575912_GRTP1	0.000252856	0.000535276	0.663023117	0.663023117	trans
cg21318603_RNA5SP334	0.00025286	0.000535281	0.630286885	0.630286885	trans
cg24856383_ZNF852	0.000252861	0.000535281	0.906753226	0.906753226	trans
cg20237815_OR5L2	0.000252865	0.000535282	0.691103042	0.691103042	trans
cg04688871_STARD13-AS	0.000252866	0.000535282	1.104732569	1.104732569	trans
cg07917878_GSTM5P1	0.000252867	0.000535282	-0.676679355	0.676679355	trans
cg16274716_CCT7P1	0.000252868	0.000535282	0.698267491	0.698267491	trans
cg02792740_ZNF559	0.000252869	0.000535282	0.650014052	0.650014052	trans
cg02482478_RNU6-1329P	0.000252869	0.000535282	0.639483225	0.639483225	trans
cg06295676_ISCUP1	0.000252875	0.000535283	-0.631399556	0.631399556	trans
cg06295676_SPACA1	0.000252875	0.000535283	-0.631399556	0.631399556	trans
cg06295676_ACSM2B	0.000252875	0.000535283	-0.631399556	0.631399556	trans
cg06295676_RN7SKP169	0.000252875	0.000535283	-0.631399556	0.631399556	trans
cg11600697_OR52L1	0.000252878	0.000535287	0.808074893	0.808074893	trans
cg11368935_SNORA80A	0.000252879	0.000535287	0.62266464	0.62266464	trans
cg26624021_RNU4-7P	0.000252884	0.000535296	-0.623564682	0.623564682	trans
cg08498272_RPL7P35	0.000252888	0.000535302	0.6719669	0.6719669	trans
cg27294209_SMARCE1P2	0.000252891	0.000535304	-0.687161222	0.687161222	trans
cg09397997_IL36G	0.000252896	0.00053531	0.79948072	0.79948072	trans
cg01915688_POU2F2	0.000252896	0.00053531	-0.729021751	0.729021751	trans
cg00356435_RPS23P5	0.0002529	0.000535317	0.648520969	0.648520969	trans
cg07320976_HES6	0.000252902	0.000535318	-0.828475439	0.828475439	trans
cg26331395_SHISA6	0.000252905	0.000535322	0.613507315	0.613507315	trans
cg07096305_CLINT1	0.000252911	0.000535331	0.630228301	0.630228301	trans
cg17355385_RN7SL284P	0.000252912	0.000535331	0.62670895	0.62670895	trans
cg13900350_HLA-DPB1	0.000252914	0.000535332	-0.674227861	0.674227861	trans
cg04140807_PRICKLE2-AS3	0.000252916	0.000535334	0.627332807	0.627332807	trans
cg26331395_RPL7L1P12	0.000252917	0.000535334	0.665541578	0.665541578	trans
cg10411959_ABCG4	0.000252935	0.000535364	-0.675865502	0.675865502	trans
cg03211192_TOX3	0.000252935	0.000535364	0.597265382	0.597265382	trans
cg07543199_PDCL3P6	0.000252936	0.000535364	0.766568033	0.766568033	trans
cg13019502_FGF14-AS1	0.000252936	0.000535364	0.630633493	0.630633493	trans
cg13707951_RPS3AP39	0.000252937	0.000535364	0.65614988	0.65614988	trans
cg00770964_KAZN-AS1	0.000252944	0.000535376	0.656020771	0.656020771	trans
cg22303915_OR4S1	0.000252949	0.000535379	-0.623663041	0.623663041	trans
cg17283752_MARK2P6	0.000252949	0.000535379	0.657292982	0.657292982	trans
cg05292018_PNLIPRP3	0.000252949	0.000535379	0.673041728	0.673041728	trans
cg08111847_SHROOM3-AS1	0.000252956	0.00053539	0.641743141	0.641743141	trans
cg23577102_RNU6-160P	0.000252959	0.000535393	0.658210906	0.658210906	trans
cg01538049_SYNGR3	0.000252961	0.000535393	-0.625106429	0.625106429	trans
cg07509352_CST9L	0.000252962	0.000535393	-0.661477117	0.661477117	trans
cg09391279_SHC4	0.000252962	0.000535393	0.609734151	0.609734151	trans
cg05518022_NR4A2	0.000252981	0.000535429	-0.651338252	0.651338252	trans
cg01003793_LINC01870	0.000252981	0.000535429	-0.990136858	0.990136858	trans
cg13628022_OR5K2	0.000252984	0.000535429	0.646317896	0.646317896	trans
cg18626958_PRG4	0.000252984	0.000535429	-0.604984096	0.604984096	trans
cg25922284_CTAGE9	0.000252988	0.000535435	0.643857727	0.643857727	trans
cg17753661_RPL9P32	0.000252993	0.000535443	0.629448357	0.629448357	trans
cg08825286_TLK2P2	0.000252996	0.000535444	-0.853806615	0.853806615	trans
cg05056349_TOMM5	0.000252997	0.000535444	0.634096511	0.634096511	trans
cg00117961_ELOCP30	0.000252999	0.000535444	-0.637440638	0.637440638	trans
cg01322554_TRBV4-2	0.000252999	0.000535444	-0.652422429	0.652422429	trans
cg07438452_RPL19P18	0.000253003	0.000535448	0.624116839	0.624116839	trans
cg07314309_RPL7L1P12	0.000253003	0.000535448	0.658514816	0.658514816	trans
cg08762534_OR52B5P	0.000253005	0.000535449	0.669867382	0.669867382	trans
cg09936080_LINC00174	0.000253008	0.000535453	0.643277063	0.643277063	trans
cg10061361_RNU6-1176P	0.000253011	0.000535453	0.675858605	0.675858605	trans
cg11500903_BCO2	0.000253012	0.000535453	0.644703456	0.644703456	trans
cg04376709_CA1	0.000253013	0.000535453	1.438403106	1.438403106	trans
cg18718461_YWHAEP5	0.000253015	0.000535453	0.679312561	0.679312561	trans
cg07320976_EPHB2	0.000253015	0.000535453	-0.806121427	0.806121427	trans
cg12304200_CTAGE3P	0.000253015	0.000535453	0.641187341	0.641187341	trans
cg18100127_SPAG11B	0.000253019	0.000535456	0.829149677	0.829149677	trans
cg18100127_SPAG11A	0.000253019	0.000535456	0.829149677	0.829149677	trans
cg10925082_C4BPAP1	0.000253025	0.000535464	0.661453917	0.661453917	trans
cg05334062_NF1P6	0.000253025	0.000535464	-1.075215481	1.075215481	trans
cg09799441_LINC02523	0.000253029	0.000535469	1.148599914	1.148599914	trans
cg20695805_YES1P1	0.000253031	0.000535471	0.626584675	0.626584675	trans
cg00574958_MIR548F3	0.000253032	0.000535471	0.637099809	0.637099809	trans
cg16747922_MIR141	0.000253034	0.000535471	0.633408161	0.633408161	trans
cg01348938_ECE2	0.000253038	0.000535477	-0.606506228	0.606506228	trans
cg10039163_KHDC4	0.000253042	0.000535482	-0.664286505	0.664286505	trans
cg20375654_SAMD3	0.000253044	0.000535483	-0.643328457	0.643328457	trans
cg10548700_TRAJ61	0.000253044	0.000535483	-0.638149517	0.638149517	trans
cg27513510_RNU2-23P	0.000253048	0.000535489	-0.799244435	0.799244435	trans
cg18592701_RNU6-520P	0.000253067	0.000535525	0.684016671	0.684016671	trans
cg07077858_UBTFL5	0.000253068	0.000535526	0.667648798	0.667648798	trans
cg07884306_LINC02138	0.000253071	0.000535528	0.633772778	0.633772778	trans
cg18307677_REG1CP	0.000253076	0.000535531	-0.583321081	0.583321081	trans
cg18307677_MTND5P27	0.000253076	0.000535531	-0.583321081	0.583321081	trans
cg18307677_SLC6A18	0.000253076	0.000535531	-0.583321081	0.583321081	trans
cg06745740_MIR30A	0.000253086	0.00053555	-0.710941503	0.710941503	trans
cg07794938_OR13D1	0.000253092	0.000535556	0.653504303	0.653504303	trans
cg20223162_OR8D4	0.000253096	0.000535556	-0.608050937	0.608050937	trans
cg17210126_ISCUP1	0.000253096	0.000535556	-0.625990932	0.625990932	trans
cg17210126_SPACA1	0.000253096	0.000535556	-0.625990932	0.625990932	trans
cg17210126_ACSM2B	0.000253096	0.000535556	-0.625990932	0.625990932	trans
cg17210126_RN7SKP169	0.000253096	0.000535556	-0.625990932	0.625990932	trans
cg25375317_RNY4P16	0.000253102	0.000535565	-0.718317554	0.718317554	trans
cg10664162_MTND3P10	0.000253104	0.000535568	0.690952541	0.690952541	trans
cg24114899_ZNF575	0.000253112	0.000535577	-0.692974005	0.692974005	trans
cg18319024_KCNS2	0.000253112	0.000535577	0.633533736	0.633533736	trans
cg02892650_HOMER2	0.000253112	0.000535577	0.615531765	0.615531765	trans
cg06620353_GHSR	0.000253118	0.000535586	0.641509286	0.641509286	trans
cg22166565_KANK1P1	0.000253125	0.000535595	0.648293958	0.648293958	trans
cg18137757_B4GALT4-AS1	0.000253126	0.000535595	0.659870221	0.659870221	trans
cg23115136_NRG1	0.000253127	0.000535595	-0.61344279	0.61344279	trans
cg20057147_RNF212B	0.000253128	0.000535595	0.645583616	0.645583616	trans
cg10347082_LINC01072	0.000253132	0.000535595	-0.741940115	0.741940115	trans
cg15676015_MC5R	0.000253134	0.000535595	7.163521353	7.163521353	trans
cg06202136_RPS3AP11	0.000253136	0.000535595	0.624964737	0.624964737	trans
cg21284733_RPS23P5	0.000253137	0.000535595	0.657305897	0.657305897	trans
cg09855544_IGKV1OR2-3	0.000253137	0.000535595	-0.793281218	0.793281218	trans
cg09855544_MIR548A1	0.000253137	0.000535595	-0.793281218	0.793281218	trans
cg09855544_RPS29P15	0.000253137	0.000535595	-0.793281218	0.793281218	trans
cg09855544_RPL30P12	0.000253137	0.000535595	-0.793281218	0.793281218	trans
cg24432193_SHANK2-AS3	0.000253144	0.000535606	0.634606946	0.634606946	trans
cg12346119_YEATS2-AS1	0.000253145	0.000535606	0.709809282	0.709809282	trans
cg14122110_TUBB3P1	0.000253153	0.00053562	0.625288825	0.625288825	trans
cg15703970_GCNT1P3	0.000253156	0.000535625	-1.21708486	1.21708486	trans
cg13835843_SLC9C1	0.000253161	0.000535628	0.657985862	0.657985862	trans
cg16896134_POM121L3P	0.000253161	0.000535628	-0.715063726	0.715063726	trans
cg25375317_RNU6-95P	0.000253161	0.000535628	-0.731165031	0.731165031	trans
cg26720147_LINC02789	0.000253166	0.000535635	-0.601044867	0.601044867	trans
cg20388329_RPSAP33	0.000253173	0.000535648	-0.648854178	0.648854178	trans
cg14587401_MIR1269A	0.000253175	0.00053565	0.634439661	0.634439661	trans
cg06817609_ECEL1	0.00025318	0.000535655	-0.746002103	0.746002103	trans
cg13678787_ALOX5AP	0.00025318	0.000535655	-0.998247995	0.998247995	trans
cg02786370_RPL17P25	0.000253182	0.000535656	0.618580556	0.618580556	trans
cg02062326_GPHB5	0.000253184	0.000535656	0.60205769	0.60205769	trans
cg10653573_CECR2	0.000253185	0.000535656	0.593868393	0.593868393	trans
cg09936080_RNA5SP310	0.000253186	0.000535656	0.648171537	0.648171537	trans
cg16064295_LINC00323	0.000253197	0.000535669	-0.739097694	0.739097694	trans
cg02675432_LINC01359	0.000253197	0.000535669	0.634460386	0.634460386	trans
cg12632249_RXRG	0.000253198	0.000535669	-0.711799194	0.711799194	trans
cg25054294_H3C9P	0.000253198	0.000535669	-0.671223845	0.671223845	trans
cg09772954_HRH4	0.000253198	0.000535669	0.616295177	0.616295177	trans
cg20424854_RNA5SP194	0.000253199	0.000535669	0.669375629	0.669375629	trans
cg11703007_ZSCAN5B	0.000253207	0.000535682	-0.844436021	0.844436021	trans
cg25105522_PDCL3P3	0.000253208	0.000535682	0.571749031	0.571749031	trans
cg06621919_CTAGE1	0.000253217	0.000535697	-0.660926346	0.660926346	trans
cg03297107_USP17L27	0.000253217	0.000535697	-0.610583683	0.610583683	trans
cg08825286_LINC00310	0.00025322	0.000535701	-0.812904266	0.812904266	trans
cg09764150_CDH26	0.000253225	0.000535708	0.625222733	0.625222733	trans
cg04116297_MIR1302-4	0.000253229	0.000535713	-0.635046162	0.635046162	trans
cg16068431_OR10J6P	0.000253232	0.000535717	-0.723702808	0.723702808	trans
cg12793711_PTPRK-AS1	0.000253234	0.000535717	0.653568554	0.653568554	trans
cg25327888_HMGN2P10	0.000253235	0.000535717	-0.71178118	0.71178118	trans
cg02399049_MYCT1	0.000253235	0.000535717	0.643631933	0.643631933	trans
cg12892087_ALDH8A1	0.000253238	0.000535718	0.676523759	0.676523759	trans
cg00117961_SRSF3P6	0.000253238	0.000535718	-0.653718271	0.653718271	trans
cg14349538_CHRNB4	0.000253239	0.000535718	0.616192687	0.616192687	trans
cg20657383_ASF1B	0.000253245	0.000535727	-0.657933237	0.657933237	trans
cg12859943_RNU6-563P	0.000253252	0.000535729	0.639364359	0.639364359	trans
cg08936603_CLN6	0.000253253	0.000535729	-0.645470525	0.645470525	trans
cg23188475_OR56A3	0.000253253	0.000535729	-0.629704532	0.629704532	trans
cg25325209_DNAJC5G	0.000253258	0.000535729	-0.630324207	0.630324207	trans
cg25325209_HOXD10	0.000253258	0.000535729	-0.630324207	0.630324207	trans
cg25325209_LINC00608	0.000253258	0.000535729	-0.630324207	0.630324207	trans
cg25325209_MAS1LP1	0.000253258	0.000535729	-0.630324207	0.630324207	trans
cg25325209_HMGN2P39	0.000253258	0.000535729	-0.630324207	0.630324207	trans
cg25325209_HSP90AB6P	0.000253258	0.000535729	-0.630324207	0.630324207	trans
cg26594488_KERA	0.000253258	0.000535729	-0.627111186	0.627111186	trans
cg14094375_RPSAP34	0.000253259	0.000535729	-0.68705444	0.68705444	trans
cg09048129_COX4I2	0.000253263	0.000535733	0.68407761	0.68407761	trans
cg24907762_LINC00174	0.00025327	0.000535743	0.651129309	0.651129309	trans
cg12553365_CEACAM18	0.000253271	0.000535743	-0.598333717	0.598333717	trans
cg06813297_HS3ST2	0.000253272	0.000535743	0.613673293	0.613673293	trans
cg11153505_S100A12	0.000253273	0.000535743	0.548697256	0.548697256	trans
cg07419788_GRAP2	0.000253276	0.000535743	-1.112012488	1.112012488	trans
cg01810632_INKA2	0.000253278	0.000535743	0.622360981	0.622360981	trans
cg19776984_ZNF705CP	0.000253279	0.000535743	-0.698745119	0.698745119	trans
cg01001115_CNN2P8	0.000253279	0.000535743	-0.62218597	0.62218597	trans
cg05512100_PDC-AS1	0.00025328	0.000535743	0.665417741	0.665417741	trans
cg03726015_H2BC11	0.000253281	0.000535743	-0.676496436	0.676496436	trans
cg10586864_PSPC1-AS2	0.000253281	0.000535743	0.643200772	0.643200772	trans
cg10100831_IGLV2-18	0.000253285	0.000535748	-0.582756309	0.582756309	trans
cg16888658_STEAP3-AS1	0.000253291	0.000535752	0.618705178	0.618705178	trans
cg11500903_EML5	0.000253292	0.000535752	0.650528222	0.650528222	trans
cg02792740_PSME4	0.000253292	0.000535752	0.652431784	0.652431784	trans
cg15768753_GOLGA6L9	0.000253292	0.000535752	0.696130897	0.696130897	trans
cg21873967_RPL12P17	0.000253293	0.000535752	-0.690250196	0.690250196	trans
cg10466699_IGHA1	0.000253297	0.000535758	-0.653648545	0.653648545	trans
cg04887104_RPL21P93	0.000253298	0.000535758	-0.725623618	0.725623618	trans
cg02765736_RPS3AP29	0.000253303	0.000535765	0.660043157	0.660043157	trans
cg16255663_IL6R	0.000253305	0.000535765	0.628042933	0.628042933	trans
cg09205384_SIGLEC16	0.000253305	0.000535765	-0.696456561	0.696456561	trans
cg10953594_GCNT1P1	0.000253306	0.000535765	0.645861874	0.645861874	trans
cg08131310_LINC01501	0.00025331	0.000535769	-0.62563144	0.62563144	trans
cg21473782_SPATA31C1	0.000253311	0.000535769	-0.706495033	0.706495033	trans
cg11299543_MED28P7	0.000253312	0.00053577	0.665016209	0.665016209	trans
cg24050109_DEFB130B	0.000253315	0.00053577	-0.637395092	0.637395092	trans
cg24050109_DEFB130A	0.000253315	0.00053577	-0.637395092	0.637395092	trans
cg21376325_CST11	0.000253316	0.00053577	0.621477963	0.621477963	trans
cg19101186_ESYT3	0.000253322	0.000535778	0.627925273	0.627925273	trans
cg20097111_LINC00415	0.000253325	0.000535778	0.654989354	0.654989354	trans
cg22646074_DICER1-AS1	0.000253325	0.000535778	0.683377309	0.683377309	trans
cg17839232_MTCO1P42	0.000253326	0.000535778	0.597192234	0.597192234	trans
cg05433258_PRB3	0.000253326	0.000535778	-0.623017308	0.623017308	trans
cg26305729_PRELP	0.00025333	0.00053578	-0.732094178	0.732094178	trans
cg15299511_SEPTIN7P9	0.00025333	0.00053578	0.795464997	0.795464997	trans
cg11180306_LINC01078	0.000253331	0.00053578	0.625813206	0.625813206	trans
cg19927707_RNU6-954P	0.000253332	0.000535781	0.673962031	0.673962031	trans
cg18834259_SNORA46	0.000253338	0.000535786	0.754448927	0.754448927	trans
cg26353006_KRTAP2-3	0.00025334	0.000535786	0.98748447	0.98748447	trans
cg09764150_MS4A2	0.000253341	0.000535786	0.640736604	0.640736604	trans
cg06747314_LINC01237	0.000253342	0.000535786	-0.653905627	0.653905627	trans
cg13446689_HDAC1P1	0.000253342	0.000535786	0.637896308	0.637896308	trans
cg25357918_RPS6KA2-IT1	0.000253343	0.000535786	0.874573691	0.874573691	trans
cg14641472_IGHV1-46	0.000253344	0.000535786	0.628749089	0.628749089	trans
cg07950307_RNU6-46P	0.000253345	0.000535786	-0.614715635	0.614715635	trans
cg18331249_MTND6P24	0.000253346	0.000535786	-0.654526123	0.654526123	trans
cg14039968_PCNPP3	0.000253347	0.000535786	-0.731805547	0.731805547	trans
cg20273576_CFAP61	0.000253353	0.000535792	0.649188301	0.649188301	trans
cg17106653_RNU6-618P	0.000253354	0.000535792	0.729490405	0.729490405	trans
cg01617955_BANF1P5	0.000253356	0.000535792	-0.635487393	0.635487393	trans
cg03979788_SSBP4	0.000253356	0.000535792	-0.662684866	0.662684866	trans
cg06051312_TAFA1	0.000253356	0.000535792	0.689492835	0.689492835	trans
cg16990532_MIR1271	0.000253358	0.000535793	1.080334195	1.080334195	trans
cg03416459_RPS3AP11	0.00025336	0.000535793	0.618702852	0.618702852	trans
cg27036347_GRIK5	0.00025336	0.000535793	0.757480105	0.757480105	trans
cg25116708_RNY4P30	0.000253365	0.000535795	0.652068151	0.652068151	trans
cg25116708_SNORD114-29	0.000253365	0.000535795	0.652068151	0.652068151	trans
cg25116708_RNU6-225P	0.000253365	0.000535795	0.652068151	0.652068151	trans
cg00127664_LINC01554	0.000253368	0.000535798	0.654298819	0.654298819	trans
cg16655765_POM121L3P	0.000253369	0.000535799	-0.643078722	0.643078722	trans
cg02871827_LRRC53	0.000253373	0.000535803	-0.61882338	0.61882338	trans
cg20375654_ZNF425	0.000253374	0.000535803	0.671524954	0.671524954	trans
cg10039163_LIMS1-AS1	0.000253376	0.000535803	-0.668852773	0.668852773	trans
cg12390516_LINC00348	0.000253376	0.000535803	0.623567643	0.623567643	trans
cg09175462_TAAR8	0.000253391	0.000535832	0.620363203	0.620363203	trans
cg06320570_ANKRD33B	0.000253395	0.000535837	-0.969490068	0.969490068	trans
cg11935063_RNA5SP202	0.000253422	0.000535892	0.612237661	0.612237661	trans
cg06713813_HLA-DPB1	0.000253423	0.000535892	-0.662157417	0.662157417	trans
cg13728529_RPL21P131	0.000253427	0.000535898	-0.645880058	0.645880058	trans
cg07022959_ZDHHC11	0.00025343	0.000535898	0.673773939	0.673773939	trans
cg07855471_RNU6-1065P	0.000253431	0.000535898	0.686479523	0.686479523	trans
cg11650000_METTL2B	0.000253432	0.000535898	0.673538116	0.673538116	trans
cg17521450_SNORD42B	0.000253433	0.000535898	0.631199014	0.631199014	trans
cg19952435_BET1-AS1	0.000253434	0.000535898	0.62227202	0.62227202	trans
cg15471398_GCC2	0.000253435	0.000535898	0.742104489	0.742104489	trans
cg20468026_KCNK13	0.000253439	0.000535905	-0.643746337	0.643746337	trans
cg24576868_FBLN7	0.000253442	0.000535909	-0.644828816	0.644828816	trans
cg00736622_MNX1-AS1	0.000253444	0.000535909	-0.618355745	0.618355745	trans
cg01621249_HNRNPA1P60	0.000253447	0.000535913	-0.616689357	0.616689357	trans
cg07150342_NAALADL2-AS1	0.000253448	0.000535914	0.657605225	0.657605225	trans
cg14136028_CHCHD4P4	0.000253455	0.000535925	0.65352117	0.65352117	trans
cg10428733_RNU6-4P	0.000253466	0.000535947	-0.684182804	0.684182804	trans
cg10279395_IGHD1-14	0.000253471	0.000535953	-0.746213367	0.746213367	trans
cg14646974_SGK2	0.000253472	0.000535953	-0.697482381	0.697482381	trans
cg13442200_LINC01049	0.000253473	0.000535953	-0.654156306	0.654156306	trans
cg16977073_INPP5D	0.000253478	0.000535956	-0.666861101	0.666861101	trans
cg05508245_FIBP	0.000253478	0.000535956	0.797819583	0.797819583	trans
cg20537554_SLC25A36	0.000253478	0.000535956	0.680115983	0.680115983	trans
cg14458799_RPL35AP12	0.000253483	0.000535964	-0.659167668	0.659167668	trans
cg10309244_HMGA2-AS1	0.000253485	0.000535965	0.654748783	0.654748783	trans
cg10141794_RNU6-435P	0.000253486	0.000535965	0.669351524	0.669351524	trans
cg14597213_HCAR2	0.000253489	0.000535968	0.638000499	0.638000499	trans
cg02892650_P3H2	0.000253491	0.00053597	0.631054502	0.631054502	trans
cg25985506_ASB14	0.000253494	0.00053597	0.636893604	0.636893604	trans
cg07096305_NCBP1	0.000253495	0.00053597	0.634197321	0.634197321	trans
cg24267358_MECOM-AS1	0.000253496	0.00053597	0.648899651	0.648899651	trans
cg12664613_CD83	0.000253497	0.00053597	-0.660916568	0.660916568	trans
cg10100831_SRRM1P2	0.000253497	0.00053597	0.59803472	0.59803472	trans
cg07294624_SEPTIN7P13	0.000253501	0.000535973	0.681978699	0.681978699	trans
cg13835843_ACTBP15	0.000253501	0.000535973	0.647411324	0.647411324	trans
cg04835971_PRICKLE2-AS3	0.000253505	0.000535979	0.673241522	0.673241522	trans
cg16672940_GAPDHP25	0.000253508	0.000535983	-0.691603193	0.691603193	trans
cg16111704_ENPP7P4	0.00025351	0.000535984	0.63737798	0.63737798	trans
cg04797575_TRGV6	0.000253516	0.000535994	-0.636212916	0.636212916	trans
cg18373318_CSMD3	0.00025352	0.000535999	-0.64005113	0.64005113	trans
cg13605646_RNU6-499P	0.000253521	0.000535999	-0.763831862	0.763831862	trans
cg00204065_LHFPL3	0.000253524	0.000536004	0.723725427	0.723725427	trans
cg03397234_MAP3K5-AS1	0.000253529	0.000536011	-0.636206046	0.636206046	trans
cg09757838_RNU6-669P	0.00025353	0.000536011	0.647234007	0.647234007	trans
cg20150659_MTND4LP9	0.000253532	0.000536012	0.703204752	0.703204752	trans
cg17560662_MAGI1-AS1	0.000253537	0.000536019	0.64400368	0.64400368	trans
cg16466154_PTPRK-AS1	0.000253538	0.000536019	0.657789062	0.657789062	trans
cg17096979_CD79A	0.00025354	0.000536022	-0.899432054	0.899432054	trans
cg14785984_OR5AS1	0.000253546	0.000536032	0.609804402	0.609804402	trans
cg25933772_CCT7P1	0.000253548	0.000536034	0.691505332	0.691505332	trans
cg06320570_MTND4P14	0.000253554	0.000536044	-1.011949986	1.011949986	trans
cg10905486_LINC02805	0.000253563	0.000536058	0.630015868	0.630015868	trans
cg19831612_SOAT2	0.000253564	0.000536058	0.59429242	0.59429242	trans
cg24299929_RN7SL164P	0.000253564	0.000536058	-0.643525573	0.643525573	trans
cg04783966_MRPL42P3	0.000253567	0.000536061	2.006740687	2.006740687	trans
cg16601957_KRT39	0.00025357	0.000536061	0.690715319	0.690715319	trans
cg01780009_IGKV3-7	0.000253571	0.000536061	0.616869498	0.616869498	trans
cg07096305_CAPZA2	0.000253572	0.000536061	0.633466811	0.633466811	trans
cg17900689_TBC1D28	0.000253573	0.000536061	0.646507035	0.646507035	trans
cg20945983_RPS2P4	0.000253574	0.000536061	0.625592056	0.625592056	trans
cg02426343_FXYD6	0.000253576	0.000536061	-0.612161711	0.612161711	trans
cg00294229_LINC02519	0.000253577	0.000536061	0.697739397	0.697739397	trans
cg13090817_LINC01874	0.000253581	0.000536061	0.626107694	0.626107694	trans
cg13090817_RNA5SP89	0.000253581	0.000536061	0.626107694	0.626107694	trans
cg13090817_SNORD32B	0.000253581	0.000536061	0.626107694	0.626107694	trans
cg08742879_SMCR5	0.000253582	0.000536061	0.622456304	0.622456304	trans
cg21351392_LINC01087	0.000253585	0.000536061	-0.621840542	0.621840542	trans
cg27613227_LINC01701	0.000253585	0.000536061	0.67467294	0.67467294	trans
cg25002649_SLC25A27	0.000253586	0.000536061	0.674382774	0.674382774	trans
cg06549332_SDHCP2	0.000253586	0.000536061	0.629881158	0.629881158	trans
cg20799252_SNORD42B	0.000253587	0.000536061	0.686750177	0.686750177	trans
cg19113840_NFKBIE	0.00025359	0.000536063	-0.684457718	0.684457718	trans
cg05861871_BOLA3P3	0.000253592	0.000536063	-0.64765477	0.64765477	trans
cg23209353_SRSF11	0.000253594	0.000536063	0.661200701	0.661200701	trans
cg27062293_TUBBP9	0.000253594	0.000536063	-0.629933512	0.629933512	trans
cg15735438_STMN2	0.000253595	0.000536063	0.629219447	0.629219447	trans
cg06805218_TMEM252-DT	0.000253597	0.000536063	0.648207067	0.648207067	trans
cg04378385_RNU1-146P	0.000253597	0.000536063	0.634209429	0.634209429	trans
cg19563083_ABO	0.000253606	0.000536081	0.654553695	0.654553695	trans
cg15612945_RNU6-563P	0.000253609	0.000536083	0.641724386	0.641724386	trans
cg05056349_S100A8	0.000253614	0.00053609	-0.607851952	0.607851952	trans
cg03011271_XRCC6P1	0.000253616	0.00053609	0.67880393	0.67880393	trans
cg09272186_LYPLAL1	0.000253616	0.00053609	1.001395691	1.001395691	trans
cg02399049_PRSS56	0.000253618	0.00053609	-0.612773628	0.612773628	trans
cg26517831_HSP90AB7P	0.000253618	0.00053609	-0.683896708	0.683896708	trans
cg22451117_C1QTNF8	0.000253619	0.00053609	-0.653788888	0.653788888	trans
cg00658016_PPIAP82	0.000253629	0.000536107	0.604673096	0.604673096	trans
cg04358214_RN7SKP65	0.000253631	0.00053611	0.599300371	0.599300371	trans
cg08094235_ASS1P10	0.000253632	0.00053611	0.656748537	0.656748537	trans
cg08118417_TTC6	0.000253635	0.000536112	0.606788216	0.606788216	trans
cg20273656_DRD5P2	0.000253639	0.000536116	0.656153317	0.656153317	trans
cg08515884_MIR134	0.000253639	0.000536116	0.612748099	0.612748099	trans
cg15339249_LINC02519	0.000253642	0.00053612	0.700370757	0.700370757	trans
cg02302000_MTND2P11	0.000253646	0.000536123	0.810580372	0.810580372	trans
cg14046470_TRIM63	0.000253646	0.000536123	-0.791564225	0.791564225	trans
cg15542496_RN7SL741P	0.000253647	0.000536123	-0.680595011	0.680595011	trans
cg17096979_RPS29P23	0.000253649	0.000536124	-0.93505672	0.93505672	trans
cg10811429_RBMS2P1	0.000253659	0.000536142	-0.652437888	0.652437888	trans
cg12386544_RPL23AP15	0.00025366	0.000536142	0.714725376	0.714725376	trans
cg03036575_PER1	0.000253663	0.000536142	-0.65753883	0.65753883	trans
cg04085076_LINC01264	0.000253664	0.000536142	0.603296113	0.603296113	trans
cg05304815_SLC25A27	0.000253666	0.000536142	0.655933589	0.655933589	trans
cg24863347_SEC62-AS1	0.000253666	0.000536142	0.721922432	0.721922432	trans
cg03132688_UNC5C	0.000253668	0.000536142	0.63577447	0.63577447	trans
cg24317585_DKK2	0.000253669	0.000536143	-0.633295384	0.633295384	trans
cg04758826_IRX4	0.000253678	0.000536159	-0.896250131	0.896250131	trans
cg15151670_KIR2DS4	0.00025368	0.000536161	-0.61225394	0.61225394	trans
cg03513472_LRRC31	0.000253682	0.000536163	0.666265578	0.666265578	trans
cg11662061_RPL23AP8	0.000253685	0.000536165	-0.641072696	0.641072696	trans
cg18295068_MIR511	0.000253687	0.000536167	0.618796514	0.618796514	trans
cg00625610_RN7SKP59	0.000253688	0.000536167	-1.05709119	1.05709119	trans
cg22484012_RNY4P30	0.000253697	0.000536176	0.645768699	0.645768699	trans
cg22484012_SNORD114-29	0.000253697	0.000536176	0.645768699	0.645768699	trans
cg22484012_RNU6-225P	0.000253697	0.000536176	0.645768699	0.645768699	trans
cg08936603_ARFGAP2	0.000253697	0.000536176	-0.655804066	0.655804066	trans
cg06763868_MROH7	0.000253702	0.000536184	0.639773675	0.639773675	trans
cg13088253_CIR1P3	0.000253706	0.00053619	-0.757412489	0.757412489	trans
cg17106653_OR4F2P	0.000253707	0.00053619	0.751069387	0.751069387	trans
cg20329210_LINC02013	0.000253713	0.000536199	0.664440901	0.664440901	trans
cg05056349_SEMA6B	0.000253715	0.000536201	-0.62081123	0.62081123	trans
cg08321127_RPS3AP33	0.000253718	0.000536204	0.644267336	0.644267336	trans
cg23367851_CNN3P1	0.00025372	0.000536205	-0.698326809	0.698326809	trans
cg07861662_PRDX3P4	0.000253721	0.000536205	0.652949878	0.652949878	trans
cg04452065_RPL36AP41	0.000253723	0.000536205	0.704152076	0.704152076	trans
cg14585118_RN7SKP1	0.000253724	0.000536205	-0.667106206	0.667106206	trans
cg20057147_ALKAL2	0.000253725	0.000536205	0.627047148	0.627047148	trans
cg05508245_RNF220	0.00025373	0.000536214	0.798175265	0.798175265	trans
cg16990532_ELOA2	0.000253731	0.000536214	1.068913673	1.068913673	trans
cg00507815_RNU6-1158P	0.000253733	0.000536215	0.640801066	0.640801066	trans
cg22262581_UBTFL3	0.000253735	0.000536217	-0.660966231	0.660966231	trans
cg02853268_CES5AP1	0.000253738	0.000536221	0.673027392	0.673027392	trans
cg14050009_SNORA11F	0.00025374	0.000536221	0.656755009	0.656755009	trans
cg07131604_LINC00316	0.000253745	0.000536228	-1.045256568	1.045256568	trans
cg10277195_GOLGA8UP	0.000253745	0.000536228	0.632232989	0.632232989	trans
cg27592868_RNA5S14	0.000253755	0.000536246	-0.627473303	0.627473303	trans
cg15869090_RNU6-787P	0.00025376	0.00053625	0.674408258	0.674408258	trans
cg07207099_LINC00308	0.00025376	0.00053625	1.18167869	1.18167869	trans
cg20375654_ITPR1	0.000253761	0.00053625	0.652543371	0.652543371	trans
cg21966500_DERL3	0.000253763	0.000536253	-0.685878967	0.685878967	trans
cg27362861_LINC02519	0.000253765	0.000536255	0.675036505	0.675036505	trans
cg17830140_LINC01122	0.000253768	0.000536257	-0.611425554	0.611425554	trans
cg20630363_THOC7-AS1	0.000253769	0.000536258	0.652253872	0.652253872	trans
cg15120247_LRRC52	0.000253771	0.000536259	0.665352189	0.665352189	trans
cg03985285_CALHM5	0.000253775	0.000536266	0.612476751	0.612476751	trans
cg23209353_RN7SL16P	0.000253778	0.000536269	0.670803981	0.670803981	trans
cg04902668_REG1CP	0.000253786	0.000536279	-0.662936413	0.662936413	trans
cg04902668_MTND5P27	0.000253786	0.000536279	-0.662936413	0.662936413	trans
cg04902668_SLC6A18	0.000253786	0.000536279	-0.662936413	0.662936413	trans
cg16880210_SLC35E2A	0.000253789	0.000536282	-0.666223573	0.666223573	trans
cg18343899_IGHV1-24	0.000253795	0.000536289	-0.823411589	0.823411589	trans
cg04608916_TBC1D3P1	0.000253796	0.000536289	-0.749142689	0.749142689	trans
cg12701888_HMGA2-AS1	0.000253797	0.000536289	0.675782943	0.675782943	trans
cg06591273_PPP1R9A	0.000253801	0.000536296	-0.683996571	0.683996571	trans
cg03304332_RNU6-147P	0.000253804	0.0005363	0.625297933	0.625297933	trans
cg19856606_RIMBP3C	0.000253808	0.000536305	-0.665386315	0.665386315	trans
cg03959986_RNU6-580P	0.000253809	0.000536305	-0.629639644	0.629639644	trans
cg06320570_POTEG	0.000253811	0.000536306	-1.000402513	1.000402513	trans
cg03051617_SNX2P2	0.000253815	0.000536312	-0.865092277	0.865092277	trans
cg15418509_RRP7A	0.000253816	0.000536313	-0.736534657	0.736534657	trans
cg09469381_OR10AD1	0.00025382	0.000536313	0.66585094	0.66585094	trans
cg10939912_LCT	0.00025382	0.000536313	0.659194182	0.659194182	trans
cg17162911_KCNMA1-AS2	0.000253821	0.000536313	0.621756304	0.621756304	trans
cg05845093_EZR-AS1	0.000253821	0.000536313	0.643989417	0.643989417	trans
cg02403283_KRT18P42	0.000253823	0.000536313	-0.640122004	0.640122004	trans
cg04452065_GPR158	0.000253826	0.000536313	-0.689487462	0.689487462	trans
cg06870875_MYL2	0.000253826	0.000536313	-0.699175195	0.699175195	trans
cg05356662_PRR20G	0.000253827	0.000536313	0.639413193	0.639413193	trans
cg07905199_VOPP1	0.00025383	0.000536316	-0.625844823	0.625844823	trans
cg13490971_STEAP3-AS1	0.00025383	0.000536316	0.620725862	0.620725862	trans
cg07625337_NAT8L	0.000253833	0.000536319	-0.846856089	0.846856089	trans
cg26898336_LINC01758	0.000253838	0.000536325	0.718951783	0.718951783	trans
cg02951237_TLK2P2	0.000253838	0.000536325	0.660352135	0.660352135	trans
cg05943251_RAI1-AS1	0.00025384	0.000536327	-0.668810066	0.668810066	trans
cg18447344_LINC02768	0.000253846	0.000536337	0.567767375	0.567767375	trans
cg03132688_KAZN-AS1	0.00025385	0.000536342	0.613706213	0.613706213	trans
cg15677797_ACTN2	0.000253853	0.000536346	0.613252382	0.613252382	trans
cg26474203_C15orf32	0.000253857	0.000536346	-0.646196851	0.646196851	trans
cg23398596_IL31RA	0.000253857	0.000536346	0.623832409	0.623832409	trans
cg06002983_DNAJC17P1	0.000253857	0.000536346	-0.722724439	0.722724439	trans
cg18022258_RN7SKP106	0.000253858	0.000536346	0.693231896	0.693231896	trans
cg01520297_TRBV22OR9-2	0.00025387	0.000536366	-0.63749727	0.63749727	trans
cg01520297_RNU6-271P	0.00025387	0.000536366	-0.63749727	0.63749727	trans
cg10039163_S100PBP	0.00025388	0.000536385	-0.676658555	0.676658555	trans
cg04212021_RPS26P5	0.000253881	0.000536385	0.588584675	0.588584675	trans
cg19727026_CALR4P	0.000253885	0.000536389	0.663780926	0.663780926	trans
cg12388679_IGLV9-49	0.000253887	0.000536391	-0.628805136	0.628805136	trans
cg07096305_BIRC6	0.000253888	0.000536391	0.637011445	0.637011445	trans
cg13262723_DUSP5P2	0.000253891	0.000536391	-0.737185073	0.737185073	trans
cg00334821_RN7SKP119	0.000253893	0.000536391	0.644171907	0.644171907	trans
cg07405255_GPCPD1	0.000253893	0.000536391	-0.736261009	0.736261009	trans
cg12438392_ETF1P2	0.000253895	0.000536391	0.710654464	0.710654464	trans
cg05407171_RPS3AP44	0.000253896	0.000536391	0.636573567	0.636573567	trans
cg00740718_FAM192BP	0.000253897	0.000536391	0.667700224	0.667700224	trans
cg11911060_MIR190B	0.000253897	0.000536391	0.61463145	0.61463145	trans
cg11465192_LINC02656	0.000253898	0.000536391	0.651478667	0.651478667	trans
cg17189494_RPL36AP41	0.000253902	0.000536397	0.633555618	0.633555618	trans
cg13381243_ZBTB40-IT1	0.000253904	0.000536399	0.663198388	0.663198388	trans
cg12227626_GRIA2	0.000253906	0.0005364	-0.736711405	0.736711405	trans
cg01416479_OR11G2	0.00025391	0.000536406	0.599923389	0.599923389	trans
cg26610808_IGF2BP2-AS1	0.000253912	0.000536406	0.656500678	0.656500678	trans
cg19952435_MIR587	0.000253912	0.000536406	0.651450093	0.651450093	trans
cg17299636_TFF3	0.000253916	0.000536412	-0.71408102	0.71408102	trans
cg07096305_SLC35A3	0.000253921	0.000536419	0.633399846	0.633399846	trans
cg09586646_GNG10P1	0.00025393	0.000536435	0.673842564	0.673842564	trans
cg00726615_OTP	0.000253934	0.000536439	0.660234853	0.660234853	trans
cg27646075_RHBDL3	0.000253935	0.000536439	-0.717885103	0.717885103	trans
cg20375654_GSTA10P	0.000253936	0.000536439	0.644181463	0.644181463	trans
cg01808030_FAM135B	0.000253938	0.000536439	0.66498258	0.66498258	trans
cg15006082_OR1N1	0.000253939	0.000536439	0.684983582	0.684983582	trans
cg12120892_MIR2053	0.000253939	0.000536439	-0.61095191	0.61095191	trans
cg11153505_TREML4	0.000253943	0.000536445	0.573336637	0.573336637	trans
cg18592701_CTAGE3P	0.000253948	0.000536452	0.686309823	0.686309823	trans
cg26403843_RPL7L1P12	0.000253951	0.000536455	0.65772233	0.65772233	trans
cg20149255_KRASP1	0.000253954	0.000536457	-0.666011767	0.666011767	trans
cg25273340_TEX47	0.000253954	0.000536457	-0.66144956	0.66144956	trans
cg18701685_RNU7-185P	0.000253958	0.000536464	0.895818139	0.895818139	trans
cg19369780_CLEC18C	0.000253963	0.00053647	0.622212593	0.622212593	trans
cg14062041_HELT	0.000253964	0.00053647	-0.666401465	0.666401465	trans
cg07410464_IFNA11P	0.000253966	0.000536473	0.63310377	0.63310377	trans
cg16476700_GAPDHP74	0.000253974	0.000536484	-0.674139605	0.674139605	trans
cg15157699_RNU6-855P	0.000253974	0.000536484	0.732596993	0.732596993	trans
cg09789229_MOB3A	0.00025398	0.000536494	0.633506296	0.633506296	trans
cg25841491_MPHOSPH8	0.000253984	0.000536499	0.912915676	0.912915676	trans
cg03910065_CICP9	0.00025399	0.000536504	1.812753998	1.812753998	trans
cg07855471_CRPPA-AS1	0.00025399	0.000536504	0.685836534	0.685836534	trans
cg02399049_TEDC2	0.00025399	0.000536504	-0.652390201	0.652390201	trans
cg11390628_KRTAP16-1	0.000253991	0.000536504	0.637240587	0.637240587	trans
cg26344608_RNA5S4	0.000254	0.00053652	-0.762696022	0.762696022	trans
cg13646034_HOXD9	0.000254002	0.000536522	-0.663284486	0.663284486	trans
cg03237606_RNU6-936P	0.000254005	0.000536524	-0.663955816	0.663955816	trans
cg09495418_NCKAP5L	0.000254006	0.000536524	0.664937864	0.664937864	trans
cg18966920_RNF217-AS1	0.000254008	0.000536524	0.625659966	0.625659966	trans
cg01416479_EMX2	0.000254009	0.000536524	0.584208074	0.584208074	trans
cg10733123_AHSG	0.000254009	0.000536524	0.661060162	0.661060162	trans
cg05407396_RN7SL757P	0.000254011	0.000536524	0.618518856	0.618518856	trans
cg07405255_TEX30	0.000254013	0.000536524	-0.757204368	0.757204368	trans
cg17531430_RPS2P6	0.000254014	0.000536524	-0.792922595	0.792922595	trans
cg00153831_RPL21P41	0.000254014	0.000536524	-0.633673866	0.633673866	trans
cg01219549_MIR603	0.000254021	0.000536535	-0.681871429	0.681871429	trans
cg02858625_KCNMA1-AS3	0.000254022	0.000536535	0.633299404	0.633299404	trans
cg21890646_FAM186A	0.000254027	0.000536543	0.627527105	0.627527105	trans
cg21252088_RNU6-227P	0.000254028	0.000536543	0.676233395	0.676233395	trans
cg15274047_OR13D1	0.000254031	0.000536547	0.634005091	0.634005091	trans
cg05006567_MROH9	0.000254032	0.000536547	-3.907739146	3.907739146	trans
cg06382930_RPL7L1P12	0.000254038	0.000536554	0.657618164	0.657618164	trans
cg15419902_HMGA2-AS1	0.000254038	0.000536554	0.663844612	0.663844612	trans
cg06875669_DEFA1	0.00025404	0.000536556	-0.649116067	0.649116067	trans
cg08740088_ZMYM4-AS1	0.000254044	0.000536558	0.684939006	0.684939006	trans
cg07016261_RNU6-457P	0.000254044	0.000536558	-0.657940251	0.657940251	trans
cg16274899_ZNF70P1	0.000254045	0.000536558	0.624296102	0.624296102	trans
cg17735372_GABRA5	0.000254048	0.000536562	-0.833719293	0.833719293	trans
cg13228701_RPS17P5	0.000254058	0.000536574	-0.628555531	0.628555531	trans
cg10100117_OR6F1	0.00025406	0.000536574	-0.690333553	0.690333553	trans
cg24672022_SYCP3	0.000254062	0.000536574	0.704831057	0.704831057	trans
cg20638896_EEF1A2	0.000254062	0.000536574	-0.634617817	0.634617817	trans
cg05398648_CHST2	0.000254063	0.000536574	-1.000499324	1.000499324	trans
cg11630554_RNA5SP145	0.000254063	0.000536574	-0.606179203	0.606179203	trans
cg00448895_RN7SKP202	0.000254064	0.000536574	0.76176347	0.76176347	trans
cg12485181_DEFB103B	0.000254064	0.000536574	0.668282026	0.668282026	trans
cg27018984_MIR203A	0.000254066	0.000536574	-0.661206438	0.661206438	trans
cg01520297_LINC01206	0.000254067	0.000536574	-0.649213209	0.649213209	trans
cg18346106_RNA5SP333	0.000254067	0.000536574	-0.777225679	0.777225679	trans
cg07774680_RPS10P2	0.00025407	0.000536576	0.633937389	0.633937389	trans
cg00807877_LINC01345	0.000254073	0.00053658	0.787994198	0.787994198	trans
cg16472408_GAPDHP64	0.000254077	0.000536585	-0.629704297	0.629704297	trans
cg14229362_RPS10P14	0.000254078	0.000536585	0.698648959	0.698648959	trans
cg02133140_PRTN3	0.000254082	0.000536592	-0.596470234	0.596470234	trans
cg15408512_RNU6-437P	0.000254086	0.000536598	-0.799180618	0.799180618	trans
cg22168087_TINAG	0.000254091	0.0005366	0.63478437	0.63478437	trans
cg24004951_OPRPN	0.000254091	0.0005366	0.67954809	0.67954809	trans
cg07212563_TRBJ2-2	0.000254091	0.0005366	-0.677319131	0.677319131	trans
cg06221746_KCTD9P4	0.000254093	0.000536602	0.650249854	0.650249854	trans
cg03929761_EREG	0.000254095	0.000536603	-0.613858821	0.613858821	trans
cg00507815_FAM114A1	0.000254098	0.000536604	0.621510137	0.621510137	trans
cg09076900_ETS2	0.000254099	0.000536604	0.622522688	0.622522688	trans
cg16255663_CDH3	0.0002541	0.000536604	0.652623935	0.652623935	trans
cg17764715_NRADDP	0.0002541	0.000536604	1.00486968	1.00486968	trans
cg03772511_PRICKLE2-AS2	0.000254104	0.00053661	0.669598612	0.669598612	trans
cg20265572_RNU1-22P	0.000254108	0.000536612	-0.692670518	0.692670518	trans
cg02792740_DIS3	0.00025411	0.000536612	0.639596064	0.639596064	trans
cg06551718_AIRE	0.000254111	0.000536612	-0.669368485	0.669368485	trans
cg01140770_RPS6P16	0.000254111	0.000536612	0.636995487	0.636995487	trans
cg23542134_TRBV7-3	0.000254113	0.000536612	0.694158585	0.694158585	trans
cg09417761_NUP210L	0.000254114	0.000536612	-0.861525276	0.861525276	trans
cg17299636_CA6	0.000254114	0.000536612	-0.731401863	0.731401863	trans
cg12088417_SNORD115-48	0.000254133	0.000536649	0.713462699	0.713462699	trans
cg00090697_TBC1D3P7	0.000254136	0.000536653	-0.635593504	0.635593504	trans
cg18160046_RPL26P27	0.000254137	0.000536653	0.681842352	0.681842352	trans
cg12304200_RPS3AP11	0.000254148	0.000536658	0.621092656	0.621092656	trans
cg02696351_RPL7P4	0.000254152	0.000536658	0.661367302	0.661367302	trans
cg22179430_GABRR1	0.000254154	0.000536658	0.650313749	0.650313749	trans
cg00535538_LINC01876	0.000254158	0.000536658	0.668274417	0.668274417	trans
cg26980789_RN7SL304P	0.000254161	0.000536658	-0.597186587	0.597186587	trans
cg26980789_LINC01826	0.000254161	0.000536658	-0.597186587	0.597186587	trans
cg26980789_NPM1P28	0.000254161	0.000536658	-0.597186587	0.597186587	trans
cg26980789_DEFB106B	0.000254161	0.000536658	-0.597186587	0.597186587	trans
cg26980789_GPN3P1	0.000254161	0.000536658	-0.597186587	0.597186587	trans
cg26980789_CTBP2P6	0.000254161	0.000536658	-0.597186587	0.597186587	trans
cg26980789_OR8F1P	0.000254161	0.000536658	-0.597186587	0.597186587	trans
cg26980789_GXYLT1P1	0.000254161	0.000536658	-0.597186587	0.597186587	trans
cg26980789_RPL18AP17	0.000254161	0.000536658	-0.597186587	0.597186587	trans
cg26980789_SPACA7	0.000254161	0.000536658	-0.597186587	0.597186587	trans
cg26980789_RNASE11	0.000254161	0.000536658	-0.597186587	0.597186587	trans
cg26980789_RPL9P6	0.000254161	0.000536658	-0.597186587	0.597186587	trans
cg26980789_YRDCP3	0.000254161	0.000536658	-0.597186587	0.597186587	trans
cg07784793_CFAP70	0.000254162	0.000536658	0.707218822	0.707218822	trans
cg05845093_CBLN2	0.000254163	0.000536658	0.629430667	0.629430667	trans
cg02950209_GSTO3P	0.000254166	0.000536662	-0.599558568	0.599558568	trans
cg13446689_RNU5E-9P	0.000254173	0.000536673	0.619124458	0.619124458	trans
cg26834504_LINC01264	0.000254174	0.000536673	0.607774391	0.607774391	trans
cg00044848_PRR20E	0.000254176	0.000536673	-0.712720522	0.712720522	trans
cg09147065_KRT18P14	0.000254176	0.000536673	-0.64764028	0.64764028	trans
cg05056349_CDRT4	0.000254192	0.000536698	0.633401573	0.633401573	trans
cg00879723_RPL10A	0.000254193	0.000536698	0.679169806	0.679169806	trans
cg22541572_ECE2	0.000254194	0.000536698	-0.621741002	0.621741002	trans
cg07817705_RPL36P2	0.000254199	0.000536698	-0.741853506	0.741853506	trans
cg07096305_ZNF207	0.000254199	0.000536698	0.626593966	0.626593966	trans
cg17714861_FOXO1B	0.000254208	0.000536698	-1.43758011	1.43758011	trans
cg17714861_H3P28	0.000254208	0.000536698	-1.43758011	1.43758011	trans
cg17714861_ACTR3BP5	0.000254208	0.000536698	-1.43758011	1.43758011	trans
cg17714861_NPM1P22	0.000254208	0.000536698	-1.43758011	1.43758011	trans
cg17714861_MIR487B	0.000254208	0.000536698	-1.43758011	1.43758011	trans
cg17714861_KRTAP9-2	0.000254208	0.000536698	-1.43758011	1.43758011	trans
cg17714861_KRTAP9-8	0.000254208	0.000536698	-1.43758011	1.43758011	trans
cg17714861_RNU6-1021P	0.000254208	0.000536698	-1.43758011	1.43758011	trans
cg17714861_BNIP3P2	0.000254208	0.000536698	-1.43758011	1.43758011	trans
cg14050009_JAM2	0.000254208	0.000536698	0.663194387	0.663194387	trans
cg04072177_RNU6-1204P	0.000254209	0.000536698	-0.726557002	0.726557002	trans
cg20727187_GOLGA6L9	0.000254211	0.000536698	0.657472263	0.657472263	trans
cg10381071_GATA4	0.000254211	0.000536698	0.642245833	0.642245833	trans
cg07790896_AIMP1P1	0.000254211	0.000536698	0.728265103	0.728265103	trans
cg16237565_CAV1	0.000254214	0.0005367	-0.631498299	0.631498299	trans
cg10006377_TWIST1	0.000254219	0.000536706	-0.654344893	0.654344893	trans
cg21796654_FER1L6-AS1	0.000254219	0.000536706	0.650164965	0.650164965	trans
cg18430285_RPS27P16	0.000254223	0.000536711	0.652024108	0.652024108	trans
cg07110166_TMEM132E	0.000254226	0.000536714	-0.616823069	0.616823069	trans
cg22530144_RPS3AP44	0.000254228	0.000536717	0.637856946	0.637856946	trans
cg12710220_FGG	0.00025423	0.000536717	-0.614891787	0.614891787	trans
cg14943847_GPR152	0.000254235	0.000536717	-0.670177256	0.670177256	trans
cg00333184_EDN3	0.000254236	0.000536717	-0.650121425	0.650121425	trans
cg17794750_RNU6-954P	0.000254237	0.000536717	0.816780182	0.816780182	trans
cg17362819_ISCUP1	0.000254238	0.000536717	-0.642529194	0.642529194	trans
cg17362819_SPACA1	0.000254238	0.000536717	-0.642529194	0.642529194	trans
cg17362819_ACSM2B	0.000254238	0.000536717	-0.642529194	0.642529194	trans
cg17362819_RN7SKP169	0.000254238	0.000536717	-0.642529194	0.642529194	trans
cg19761267_RNU6-520P	0.000254245	0.000536729	1.058602411	1.058602411	trans
cg25740652_H2BC16P	0.00025425	0.000536738	-0.667591992	0.667591992	trans
cg15299511_AKR1B10	0.000254256	0.000536747	0.704815662	0.704815662	trans
cg15120247_SLC8A2	0.000254258	0.000536749	0.647668172	0.647668172	trans
cg06902555_RPL7AP52	0.00025426	0.00053675	-0.746441519	0.746441519	trans
cg15544633_CSRP3	0.000254264	0.000536754	0.633482891	0.633482891	trans
cg10277195_RRAS2P2	0.000254264	0.000536754	0.638521925	0.638521925	trans
cg19922774_LMNTD2	0.00025427	0.000536761	-0.695985513	0.695985513	trans
cg11390628_PXDN	0.000254274	0.000536761	0.623572164	0.623572164	trans
cg11324999_MIR576	0.000254274	0.000536761	0.668716249	0.668716249	trans
cg13001142_ISCUP1	0.000254277	0.000536761	-0.662804335	0.662804335	trans
cg13001142_SPACA1	0.000254277	0.000536761	-0.662804335	0.662804335	trans
cg13001142_ACSM2B	0.000254277	0.000536761	-0.662804335	0.662804335	trans
cg13001142_RN7SKP169	0.000254277	0.000536761	-0.662804335	0.662804335	trans
cg15042269_PRELID1P3	0.000254278	0.000536761	0.674807221	0.674807221	trans
cg24753662_P3H1	0.000254282	0.000536769	0.687912776	0.687912776	trans
cg02340312_PA2G4P5	0.000254286	0.000536772	-0.666336956	0.666336956	trans
cg10586864_RNF217-AS1	0.000254287	0.000536772	0.638575294	0.638575294	trans
cg16299517_SSBP3-AS1	0.000254287	0.000536772	0.649185461	0.649185461	trans
cg23021584_COX4I2	0.000254293	0.000536777	0.665595605	0.665595605	trans
cg03591123_IGKV1-37	0.000254296	0.000536777	-0.73712291	0.73712291	trans
cg25905192_MTNR1A	0.000254296	0.000536777	-0.698138824	0.698138824	trans
cg19316173_CLK1	0.000254297	0.000536777	1.063768446	1.063768446	trans
cg09265274_KLHL6-AS1	0.000254297	0.000536777	0.681642528	0.681642528	trans
cg22503024_RPSAP22	0.000254297	0.000536777	-0.650444602	0.650444602	trans
cg11662061_UTS2	0.000254301	0.000536783	0.598664033	0.598664033	trans
cg16222773_ZNF774	0.000254305	0.000536788	0.652879303	0.652879303	trans
cg08077155_MIR561	0.000254307	0.000536791	0.655591342	0.655591342	trans
cg27592868_H3P32	0.000254309	0.000536792	-0.65885234	0.65885234	trans
cg13299279_OR12D3	0.000254314	0.000536798	-1.092425492	1.092425492	trans
cg14339668_KCNA6	0.000254317	0.000536804	0.593659394	0.593659394	trans
cg15556748_RNU6-1010P	0.000254321	0.000536809	-0.629214546	0.629214546	trans
cg09524880_PPP1R8P1	0.000254325	0.000536815	1.489702278	1.489702278	trans
cg09807356_KRASP1	0.000254328	0.000536815	-0.661095723	0.661095723	trans
cg01028000_SDCBPP1	0.000254328	0.000536815	0.733954465	0.733954465	trans
cg14588669_CTAGE10P	0.000254335	0.000536828	0.789368229	0.789368229	trans
cg11308394_YWHAQP9	0.000254354	0.000536862	0.614770881	0.614770881	trans
cg04055843_AGXT	0.000254354	0.000536862	-0.668581507	0.668581507	trans
cg08188698_SNORD28B	0.000254356	0.000536862	0.617508634	0.617508634	trans
cg11497794_RNU6-441P	0.000254357	0.000536862	0.657063751	0.657063751	trans
cg12621429_IPO7P2	0.000254358	0.000536862	0.643213177	0.643213177	trans
cg09073052_TBC1D28	0.000254361	0.000536868	0.628233598	0.628233598	trans
cg02917143_MIR499A	0.000254366	0.000536875	-0.727801947	0.727801947	trans
cg11023174_TEDDM2P	0.000254371	0.000536882	0.61566974	0.61566974	trans
cg27631718_INTS4P1	0.000254372	0.000536883	0.688748326	0.688748326	trans
cg04640687_ABCC5	0.000254375	0.000536885	0.606850319	0.606850319	trans
cg10236264_CHCHD4P4	0.000254382	0.000536896	0.64650245	0.64650245	trans
cg03966685_HLA-DPB2	0.000254383	0.000536896	-0.724205844	0.724205844	trans
cg08433110_ZNF133-AS1	0.000254384	0.000536896	0.768873713	0.768873713	trans
cg15696658_DBIL5P2	0.000254384	0.000536896	0.641233002	0.641233002	trans
cg23289024_IGLV3-19	0.000254392	0.000536909	0.660583532	0.660583532	trans
cg26980789_RPL23AP48	0.0002544	0.000536922	-0.608212655	0.608212655	trans
cg11526424_LINC02097	0.000254401	0.000536922	0.628874285	0.628874285	trans
cg09396832_KRTAP1-5	0.000254405	0.000536928	0.675572324	0.675572324	trans
cg05631224_DIRAS3	0.000254406	0.000536929	0.657821871	0.657821871	trans
cg14770958_DCDC2C	0.000254411	0.000536936	0.649559997	0.649559997	trans
cg27594583_TTC6	0.000254412	0.000536936	0.788752482	0.788752482	trans
cg01053087_OR51N1P	0.000254419	0.000536947	0.61728554	0.61728554	trans
cg04751533_RN7SKP167	0.000254421	0.000536948	-0.624518717	0.624518717	trans
cg25130590_DEFB105B	0.000254427	0.000536956	0.64613165	0.64613165	trans
cg25130590_DEFB105A	0.000254427	0.000536956	0.64613165	0.64613165	trans
cg14362780_MOXD2P	0.000254431	0.000536962	-0.665688779	0.665688779	trans
cg17542751_NXPE1	0.000254433	0.000536963	0.664732614	0.664732614	trans
cg04054096_RNU6-226P	0.000254435	0.000536963	-0.693597475	0.693597475	trans
cg00894219_SLPI	0.000254435	0.000536963	0.746013276	0.746013276	trans
cg22055719_GBP7	0.000254436	0.000536963	0.642359716	0.642359716	trans
cg05816188_RNU1-132P	0.000254438	0.000536965	0.661496585	0.661496585	trans
cg15278888_RTP5	0.000254443	0.000536971	-0.662858036	0.662858036	trans
cg00801360_FABP5P10	0.000254444	0.000536972	-0.684902384	0.684902384	trans
cg10549973_SNORD42B	0.000254447	0.000536972	0.66477876	0.66477876	trans
cg23416023_MIR2053	0.000254447	0.000536972	-0.69403718	0.69403718	trans
cg17198320_ZNF133	0.000254448	0.000536972	0.667999453	0.667999453	trans
cg13487631_C2orf92	0.00025445	0.000536974	0.64210205	0.64210205	trans
cg06750410_DEFB130B	0.000254454	0.000536976	-0.647404093	0.647404093	trans
cg06750410_DEFB130A	0.000254454	0.000536976	-0.647404093	0.647404093	trans
cg25959474_GALP	0.000254463	0.000536992	-0.611505345	0.611505345	trans
cg22263704_RNU6-1156P	0.000254464	0.000536992	-0.63686909	0.63686909	trans
cg13819877_COX4I2	0.000254466	0.000536994	0.678640363	0.678640363	trans
cg22449901_SIGLEC11	0.00025447	0.000537001	-0.63109766	0.63109766	trans
cg14246227_ST3GAL3	0.000254475	0.000537006	1.283404444	1.283404444	trans
cg21392220_TMEM43	0.000254475	0.000537006	0.684667109	0.684667109	trans
cg13877915_RPL19P18	0.000254481	0.000537015	0.63728601	0.63728601	trans
cg11003434_LINC01777	0.000254488	0.000537027	-0.816709765	0.816709765	trans
cg04613428_SPART-AS1	0.000254492	0.000537032	0.656143242	0.656143242	trans
cg27087136_RN7SL274P	0.000254493	0.000537032	-0.6018765	0.6018765	trans
cg27497751_IFNA10	0.000254494	0.000537034	0.638256351	0.638256351	trans
cg17531962_CST7	0.000254508	0.000537054	0.61121878	0.61121878	trans
cg16740640_IGLV3-4	0.000254508	0.000537054	0.641162968	0.641162968	trans
cg22646074_MAPK10	0.000254508	0.000537054	0.677512362	0.677512362	trans
cg04707531_YY1P2	0.000254513	0.000537059	-0.642449025	0.642449025	trans
cg04707531_SPTLC1P3	0.000254513	0.000537059	-0.642449025	0.642449025	trans
cg19039925_MTCO2P17	0.000254519	0.00053707	-0.631165929	0.631165929	trans
cg27080043_RNU6-1039P	0.000254521	0.00053707	0.665508976	0.665508976	trans
cg24107163_C4A-AS1	0.000254522	0.00053707	0.661020819	0.661020819	trans
cg13404427_LCE1D	0.000254523	0.00053707	-0.744180952	0.744180952	trans
cg02510185_UPK1A	0.000254526	0.000537074	-0.729653303	0.729653303	trans
cg05865911_KIAA0408	0.000254529	0.000537074	0.677714058	0.677714058	trans
cg03859614_CYCSP8	0.000254532	0.000537074	-0.692896503	0.692896503	trans
cg03859614_EIF4BP4	0.000254532	0.000537074	-0.692896503	0.692896503	trans
cg03859614_ANKRD49P4	0.000254532	0.000537074	-0.692896503	0.692896503	trans
cg03870497_RN7SL382P	0.000254534	0.000537076	0.719662641	0.719662641	trans
cg05816188_RPL31P20	0.000254537	0.000537078	0.63712817	0.63712817	trans
cg01255527_POM121L4P	0.000254539	0.00053708	-0.617963457	0.617963457	trans
cg07632068_TTC6	0.000254541	0.000537081	0.65085336	0.65085336	trans
cg18323824_OR52M1	0.000254543	0.000537084	0.64490622	0.64490622	trans
cg27592868_WNT3	0.000254559	0.000537113	0.64190007	0.64190007	trans
cg17218270_RNF212	0.00025456	0.000537113	0.617922096	0.617922096	trans
cg20985980_LINC01153	0.000254562	0.000537115	0.69273183	0.69273183	trans
cg03365111_LINC01755	0.000254567	0.000537122	-0.658718586	0.658718586	trans
cg10946263_PER1	0.000254567	0.000537122	-0.849344692	0.849344692	trans
cg12083928_WEE2	0.00025457	0.000537125	0.667502527	0.667502527	trans
cg03336270_GCNT1P1	0.000254578	0.000537136	0.636645568	0.636645568	trans
cg17372378_MTND4P20	0.000254578	0.000537136	0.659674067	0.659674067	trans
cg00127664_PGAP1	0.000254583	0.000537142	0.65443864	0.65443864	trans
cg12046882_NDUFA9P1	0.000254586	0.000537146	0.63597327	0.63597327	trans
cg20267559_RNU5E-9P	0.000254591	0.000537154	0.639125518	0.639125518	trans
cg16122423_USP17L25	0.000254594	0.000537158	-0.639844617	0.639844617	trans
cg01685353_RN7SL205P	0.000254597	0.000537161	-0.680127768	0.680127768	trans
cg16919093_KCNJ11	0.000254599	0.000537162	-0.810954681	0.810954681	trans
cg09757838_RPL18P10	0.000254602	0.000537166	0.653120912	0.653120912	trans
cg05240166_IL1RL1	0.000254605	0.000537171	0.628036163	0.628036163	trans
cg23296665_PSPC1-AS2	0.000254608	0.000537174	0.785242176	0.785242176	trans
cg27421102_LDHAL6A	0.000254609	0.000537174	0.64726351	0.64726351	trans
cg12775659_RPS3AP11	0.000254613	0.000537177	0.627205738	0.627205738	trans
cg11616276_MTFR2P1	0.000254615	0.000537177	0.658447596	0.658447596	trans
cg27560690_NMUR1	0.000254617	0.000537177	-0.617758434	0.617758434	trans
cg21434761_RN7SKP296	0.000254617	0.000537177	2.101312427	2.101312427	trans
cg16888658_USP17L4	0.000254617	0.000537177	0.62408755	0.62408755	trans
cg11423687_CYP3A4	0.000254618	0.000537177	1.087553718	1.087553718	trans
cg22463819_LINC02054	0.000254623	0.000537184	-0.749065743	0.749065743	trans
cg01372465_ARL14	0.000254627	0.000537191	0.89545048	0.89545048	trans
cg25509184_RNU6-1249P	0.00025463	0.000537191	0.637806912	0.637806912	trans
cg14506175_SERPINI2	0.000254631	0.000537191	0.675251648	0.675251648	trans
cg17943069_SYCP3	0.000254631	0.000537191	0.730209526	0.730209526	trans
cg18958077_IGHV1-58	0.000254633	0.000537191	0.687448293	0.687448293	trans
cg21316771_ZNF849P	0.000254635	0.000537191	0.779515819	0.779515819	trans
cg23081194_RNU6-1319P	0.000254636	0.000537191	-0.626188813	0.626188813	trans
cg05818000_LINC01503	0.000254636	0.000537191	0.670916782	0.670916782	trans
cg06767552_RNU6-499P	0.000254639	0.000537195	0.647940035	0.647940035	trans
cg06727632_BNIP5	0.000254649	0.000537214	-0.66791386	0.66791386	trans
cg16141840_CYP4A22	0.000254654	0.000537222	0.738030728	0.738030728	trans
cg13395017_LINC02653	0.000254657	0.000537226	0.653317928	0.653317928	trans
cg10160570_PRICKLE2-AS3	0.000254664	0.000537228	0.640751019	0.640751019	trans
cg03958058_RNU6-1029P	0.000254665	0.000537228	-0.629440017	0.629440017	trans
cg26184765_RPS23P5	0.000254668	0.000537228	-0.632392442	0.632392442	trans
cg05703358_ACTBP12	0.000254669	0.000537228	0.591349303	0.591349303	trans
cg05703358_MTND5P18	0.000254669	0.000537228	0.591349303	0.591349303	trans
cg05703358_RN7SL868P	0.000254669	0.000537228	0.591349303	0.591349303	trans
cg05703358_MTND1P2	0.000254669	0.000537228	0.591349303	0.591349303	trans
cg05703358_H3P29	0.000254669	0.000537228	0.591349303	0.591349303	trans
cg18966920_RPL32P2	0.000254679	0.000537248	0.647292874	0.647292874	trans
cg03582294_N4BP2L1	0.00025468	0.000537248	0.68398396	0.68398396	trans
cg00340919_PSAT1P4	0.000254683	0.00053725	-0.575643568	0.575643568	trans
cg02660271_LINC02097	0.000254685	0.000537252	0.639170436	0.639170436	trans
cg16987213_TRBV7-5	0.000254687	0.000537252	0.656764376	0.656764376	trans
cg06203243_MYL4	0.000254687	0.000537252	0.656290124	0.656290124	trans
cg05264324_RGS17	0.000254691	0.000537257	0.646758123	0.646758123	trans
cg05155922_RN7SL37P	0.000254694	0.00053726	0.636971431	0.636971431	trans
cg11130915_RNA5SP194	0.000254695	0.00053726	0.659774217	0.659774217	trans
cg04499147_NECAP1P2	0.000254696	0.00053726	0.645774585	0.645774585	trans
cg25479848_APH1A	0.0002547	0.000537265	-0.644426082	0.644426082	trans
cg00679368_FUT5	0.000254701	0.000537265	-0.679847224	0.679847224	trans
cg24264239_HLTF-AS1	0.000254704	0.000537269	0.747838429	0.747838429	trans
cg02684104_CST6	0.00025471	0.000537276	0.681759904	0.681759904	trans
cg19810457_PRLHR	0.00025471	0.000537276	0.645347962	0.645347962	trans
cg01707795_NOX3	0.000254711	0.000537276	0.775237843	0.775237843	trans
cg10888461_CNN2P8	0.000254718	0.000537284	-0.615797264	0.615797264	trans
cg03979788_DYNC2I2	0.00025472	0.000537284	-0.668423491	0.668423491	trans
cg00334821_TPT1-AS1	0.00025472	0.000537284	0.615734909	0.615734909	trans
cg24329141_PRDX3P4	0.00025472	0.000537284	0.634286244	0.634286244	trans
cg25855415_LYPD9P	0.000254721	0.000537284	0.64795753	0.64795753	trans
cg05842348_OR10Q1	0.000254731	0.000537302	-0.627978296	0.627978296	trans
cg20393545_R3HDML	0.000254734	0.000537305	0.71676818	0.71676818	trans
cg01418749_SEPTIN14P3	0.000254735	0.000537305	0.583787984	0.583787984	trans
cg07601093_LINC02607	0.000254737	0.000537306	0.724519797	0.724519797	trans
cg09480190_KRT8P51	0.000254737	0.000537306	0.666466693	0.666466693	trans
cg15082166_EHHADH-AS1	0.000254743	0.00053731	-0.71298639	0.71298639	trans
cg15082166_NPVF	0.000254743	0.00053731	-0.71298639	0.71298639	trans
cg15082166_RN7SL50P	0.000254743	0.00053731	-0.71298639	0.71298639	trans
cg24978794_DIO2	0.000254744	0.00053731	1.328166798	1.328166798	trans
cg14450995_PAQR5	0.000254746	0.000537311	0.650587582	0.650587582	trans
cg18121066_RNU6-746P	0.000254748	0.000537312	-0.629956495	0.629956495	trans
cg14094375_RNU6-940P	0.00025475	0.000537314	-0.689150676	0.689150676	trans
cg10586864_LINC00393	0.000254754	0.00053732	0.639348272	0.639348272	trans
cg04021697_GOLGA8G	0.000254758	0.000537323	0.652958825	0.652958825	trans
cg08044704_BTG2	0.000254758	0.000537323	0.598408322	0.598408322	trans
cg02271560_GNAI2P2	0.00025476	0.000537324	0.674235839	0.674235839	trans
cg14908168_RPL18P11	0.000254769	0.00053734	-0.744499105	0.744499105	trans
cg16055817_HSPE1P12	0.000254775	0.000537352	0.614232275	0.614232275	trans
cg19836592_SLC9A2	0.000254786	0.000537371	0.683146316	0.683146316	trans
cg07016261_ZNF577	0.000254789	0.000537375	0.677618187	0.677618187	trans
cg24310785_POLR3KP1	0.00025479	0.000537375	-2.581438614	2.581438614	trans
cg19230445_MRGPRX4	0.000254792	0.000537377	0.646923424	0.646923424	trans
cg12156661_LRRC7-AS1	0.000254798	0.000537387	0.948000012	0.948000012	trans
cg06180895_OR6F1	0.000254801	0.00053739	-0.670568229	0.670568229	trans
cg05264324_CUTALP	0.000254813	0.000537408	0.655462636	0.655462636	trans
cg18180710_RPL7L1P3	0.000254815	0.000537408	0.702125133	0.702125133	trans
cg19136783_RPS15AP30	0.000254816	0.000537408	0.731331561	0.731331561	trans
cg10894164_CEP162	0.000254816	0.000537408	0.66703516	0.66703516	trans
cg12852285_SPATA31D3	0.000254817	0.000537408	-0.56254113	0.56254113	trans
cg07096305_USH2A	0.000254817	0.000537408	0.647241035	0.647241035	trans
cg19279779_RPS3AP11	0.000254824	0.000537419	0.630132069	0.630132069	trans
cg22996185_KCNH1	0.000254825	0.000537419	0.705397247	0.705397247	trans
cg06736785_IPO9-AS1	0.000254831	0.000537421	0.641068498	0.641068498	trans
cg05326756_RPL17P46	0.000254832	0.000537421	-0.645486616	0.645486616	trans
cg20689962_RN7SKP173	0.000254835	0.000537421	0.65783259	0.65783259	trans
cg16461781_BET1-AS1	0.000254837	0.000537421	0.646645327	0.646645327	trans
cg10991855_RTN2	0.000254838	0.000537421	0.627982531	0.627982531	trans
cg04515606_HOXA7	0.000254843	0.000537421	0.609523799	0.609523799	trans
cg18474443_GCOM1	0.000254844	0.000537421	0.645780243	0.645780243	trans
cg24968733_LINC01857	0.000254845	0.000537421	-0.664597226	0.664597226	trans
cg24211572_TRIML2	0.000254846	0.000537421	-0.698528193	0.698528193	trans
cg09690321_ASS1P10	0.00025485	0.000537421	-1.117639722	1.117639722	trans
cg00127664_TERF1	0.000254852	0.000537421	0.655541457	0.655541457	trans
cg16071815_ITGA10	0.000254855	0.000537421	0.63223799	0.63223799	trans
cg13514175_LINC01264	0.000254856	0.000537421	0.597974515	0.597974515	trans
cg02114084_TEX41	0.000254859	0.000537421	-0.646959772	0.646959772	trans
cg21693464_CTAGE3P	0.000254862	0.000537421	0.640434005	0.640434005	trans
cg13381243_SGSM3-AS1	0.000254865	0.000537421	0.645753364	0.645753364	trans
cg00013655_PHF13	0.000254866	0.000537421	0.643269191	0.643269191	trans
cg27045396_CYP51A1P3	0.000254866	0.000537421	0.734855622	0.734855622	trans
cg26834504_POU6F2-AS2	0.000254867	0.000537421	-0.647688346	0.647688346	trans
cg06372909_RNVU1-17	0.00025487	0.000537421	0.611233387	0.611233387	trans
cg06372909_GEMIN2P1	0.00025487	0.000537421	0.611233387	0.611233387	trans
cg06372909_MYCNUT	0.00025487	0.000537421	0.611233387	0.611233387	trans
cg06372909_RNU7-182P	0.00025487	0.000537421	0.611233387	0.611233387	trans
cg06372909_HAGLROS	0.00025487	0.000537421	0.611233387	0.611233387	trans
cg06372909_C3orf85	0.00025487	0.000537421	0.611233387	0.611233387	trans
cg06372909_RN7SL415P	0.00025487	0.000537421	0.611233387	0.611233387	trans
cg06372909_DYNLL1P7	0.00025487	0.000537421	0.611233387	0.611233387	trans
cg06372909_LINC00208	0.00025487	0.000537421	0.611233387	0.611233387	trans
cg06372909_PAEP	0.00025487	0.000537421	0.611233387	0.611233387	trans
cg06372909_LINC02668	0.00025487	0.000537421	0.611233387	0.611233387	trans
cg06372909_RPS7P9	0.00025487	0.000537421	0.611233387	0.611233387	trans
cg06372909_OR4C4P	0.00025487	0.000537421	0.611233387	0.611233387	trans
cg06372909_RNU6-1175P	0.00025487	0.000537421	0.611233387	0.611233387	trans
cg06372909_DNAJA1P1	0.00025487	0.000537421	0.611233387	0.611233387	trans
cg06372909_RNA5SP430	0.00025487	0.000537421	0.611233387	0.611233387	trans
cg06372909_KRTAP12-3	0.00025487	0.000537421	0.611233387	0.611233387	trans
cg07405255_KIF23	0.000254872	0.000537423	-0.754971591	0.754971591	trans
cg02488517_OR4C11	0.000254875	0.000537423	0.618680645	0.618680645	trans
cg14335687_RNU6-1222P	0.000254875	0.000537423	0.629656538	0.629656538	trans
cg07718055_GOLGA6L9	0.00025488	0.000537428	0.653946415	0.653946415	trans
cg24736412_CTAGE3P	0.00025488	0.000537428	0.646992525	0.646992525	trans
cg04107082_HOXC5	0.000254882	0.000537428	2.305041617	2.305041617	trans
cg13678787_LPL	0.000254883	0.000537428	-1.046910896	1.046910896	trans
cg22749303_ZNF33BP1	0.000254884	0.000537428	0.65308808	0.65308808	trans
cg07463167_IGHJ1P	0.000254887	0.000537428	-0.794075409	0.794075409	trans
cg26594488_CD1A	0.000254888	0.000537428	0.628512171	0.628512171	trans
cg14193001_IGHJ3	0.000254889	0.000537428	-0.631887058	0.631887058	trans
cg08583127_DIRAS2	0.00025489	0.000537428	0.627842998	0.627842998	trans
cg09739726_RNU6-984P	0.000254891	0.000537428	-0.692962143	0.692962143	trans
cg25880954_OLFM2	0.000254891	0.000537428	-0.701545373	0.701545373	trans
cg24856383_FAF1-AS1	0.000254892	0.000537428	0.919368006	0.919368006	trans
cg01474688_CCDC33	0.000254895	0.000537431	0.669897989	0.669897989	trans
cg11348583_MIR130A	0.000254898	0.000537431	-0.619470249	0.619470249	trans
cg16678283_RPS26P38	0.000254899	0.000537431	0.627864612	0.627864612	trans
cg05214548_ADH5P2	0.000254905	0.000537442	0.711093988	0.711093988	trans
cg06745740_NCAPD2P1	0.000254906	0.000537442	-0.704725308	0.704725308	trans
cg12372163_CCNA1	0.000254909	0.000537446	-0.631341236	0.631341236	trans
cg02792740_MCCC2	0.000254911	0.000537446	0.647185874	0.647185874	trans
cg16569147_OR2J3	0.000254916	0.000537454	0.657115626	0.657115626	trans
cg22491001_ATP8A2P3	0.000254931	0.000537482	0.624908272	0.624908272	trans
cg01367444_ASB14	0.000254931	0.000537482	0.638715123	0.638715123	trans
cg24975986_ZSCAN30	0.000254933	0.000537483	0.663561634	0.663561634	trans
cg17813879_OR6K4P	0.000254935	0.000537483	0.658912054	0.658912054	trans
cg24866437_RPSAP53	0.000254937	0.000537483	0.672331436	0.672331436	trans
cg13884871_RN7SL284P	0.000254937	0.000537483	0.632150663	0.632150663	trans
cg01972009_NFIA-AS1	0.000254939	0.000537486	0.632746913	0.632746913	trans
cg23370710_ZNF703	0.000254942	0.000537489	0.687264214	0.687264214	trans
cg03929761_RPSAP49	0.000254944	0.000537491	0.641639164	0.641639164	trans
cg10959048_LGI2	0.000254949	0.000537497	-0.779909284	0.779909284	trans
cg24732447_NMBR-AS1	0.00025495	0.000537498	-0.702105422	0.702105422	trans
cg26890309_RN7SKP129	0.000254951	0.000537498	-0.709375305	0.709375305	trans
cg04353171_RNU6-1249P	0.000254953	0.000537499	0.645879095	0.645879095	trans
cg03371439_IRAG2	0.000254956	0.000537503	-0.773196116	0.773196116	trans
cg14296394_FGF14-AS1	0.000254962	0.000537506	0.645695806	0.645695806	trans
cg10543947_NDUFA5P9	0.000254962	0.000537506	-0.596386996	0.596386996	trans
cg10219626_SULT1C3	0.000254963	0.000537506	-0.700322262	0.700322262	trans
cg14298792_LMX1A-AS1	0.000254963	0.000537506	0.691175843	0.691175843	trans
cg21829038_LINC01891	0.000254964	0.000537506	-0.619097075	0.619097075	trans
cg19586889_RPL12P45	0.000254967	0.000537509	-0.702989411	0.702989411	trans
cg23097845_LINC00174	0.000254969	0.000537509	0.672375744	0.672375744	trans
cg13442200_KRTAP3-1	0.000254969	0.000537509	-0.675877032	0.675877032	trans
cg13365314_NPM1P11	0.000254971	0.000537511	-0.652236584	0.652236584	trans
cg00625610_LINC01714	0.000254973	0.000537513	-1.017719282	1.017719282	trans
cg06320175_HNRNPA1P60	0.000254979	0.000537522	-0.636361932	0.636361932	trans
cg10145319_IGHA2	0.000254984	0.000537529	-0.619478841	0.619478841	trans
cg15654458_NANOGNBP1	0.000254986	0.000537531	-0.732450023	0.732450023	trans
cg07420083_RNU4-12P	0.000254989	0.000537534	-0.624490785	0.624490785	trans
cg07420083_RPS26P40	0.000254989	0.000537534	-0.624490785	0.624490785	trans
cg18447344_TRIM49	0.000254995	0.000537542	0.539820933	0.539820933	trans
cg05264324_MFSD8	0.000254999	0.000537549	0.65096819	0.65096819	trans
cg24717262_SRGAP1	0.000255004	0.000537556	0.64935895	0.64935895	trans
cg20695805_BMP7	0.000255013	0.00053757	-0.627772069	0.627772069	trans
cg23257694_MRPS9-AS2	0.000255013	0.00053757	-0.690091619	0.690091619	trans
cg09994954_NUP210L	0.000255015	0.00053757	-0.704234329	0.704234329	trans
cg00473386_RN7SL692P	0.000255016	0.00053757	-0.725163949	0.725163949	trans
cg16972508_FFAR1	0.000255017	0.00053757	-0.806634442	0.806634442	trans
cg19234089_RNU6-177P	0.000255024	0.000537581	-0.871567569	0.871567569	trans
cg25479848_RIOX1	0.000255024	0.000537581	-0.673196498	0.673196498	trans
cg21546742_IGKV3-11	0.000255032	0.000537595	-0.596390403	0.596390403	trans
cg01507342_ATP5MC1P1	0.000255036	0.0005376	-0.612170408	0.612170408	trans
cg02363010_SPIRE2	0.000255041	0.000537608	0.792584849	0.792584849	trans
cg01512230_TRAV34	0.000255045	0.000537613	-0.628640439	0.628640439	trans
cg00572650_GLIPR1L1	0.000255047	0.000537617	0.710897606	0.710897606	trans
cg18966920_OR2AO1P	0.000255049	0.000537617	0.643262795	0.643262795	trans
cg01373687_CDH6	0.000255067	0.000537652	1.951951213	1.951951213	trans
cg06767552_GOLGA6L9	0.00025507	0.000537657	0.651590947	0.651590947	trans
cg20537554_DPH6	0.000255075	0.000537665	0.689074013	0.689074013	trans
cg26720147_ARPP21-AS1	0.000255078	0.000537668	-0.642371875	0.642371875	trans
cg09621868_SLC22A25	0.000255083	0.000537671	0.672505934	0.672505934	trans
cg03288751_SLC14A2	0.000255084	0.000537671	-0.637954161	0.637954161	trans
cg11616276_RPL21P54	0.000255084	0.000537671	0.653698281	0.653698281	trans
cg27345524_PSMA2P3	0.000255084	0.000537671	0.64244855	0.64244855	trans
cg08476832_PSG1	0.000255085	0.000537671	0.608454317	0.608454317	trans
cg27169709_CBX3P7	0.000255088	0.000537672	-0.654632813	0.654632813	trans
cg01665243_PTPN12	0.000255092	0.000537675	0.708054454	0.708054454	trans
cg10321460_ADAMTS9-AS1	0.000255092	0.000537675	0.642349095	0.642349095	trans
cg06301252_CCDC190	0.000255093	0.000537675	0.674563319	0.674563319	trans
cg03684644_TMEM132B	0.000255094	0.000537675	0.615454137	0.615454137	trans
cg02058602_LBP	0.000255096	0.000537677	0.612001418	0.612001418	trans
cg17599236_AGXT	0.000255098	0.000537678	-0.668349654	0.668349654	trans
cg05204104_GAPDHP44	0.0002551	0.000537679	0.647739942	0.647739942	trans
cg23309670_SLC25A27	0.0002551	0.000537679	0.662425519	0.662425519	trans
cg17765009_IGKV3D-11	0.000255102	0.000537679	-0.677619736	0.677619736	trans
cg18520238_TRPV3	0.000255103	0.000537679	0.662448548	0.662448548	trans
cg25841491_ZNF26	0.000255104	0.000537679	0.90033375	0.90033375	trans
cg09391279_HK3	0.000255106	0.000537681	0.611842321	0.611842321	trans
cg07154254_MTND2P28	0.000255109	0.000537683	0.631235113	0.631235113	trans
cg16068431_IGKV1OR2-2	0.00025511	0.000537683	-0.783874168	0.783874168	trans
cg20252653_DNAJA1P5	0.000255111	0.000537683	-0.563625897	0.563625897	trans
cg12411185_LINC01067	0.000255114	0.000537687	-0.610025602	0.610025602	trans
cg04887104_EGLN3	0.000255122	0.000537695	-0.680849154	0.680849154	trans
cg26081710_RN7SKP133	0.000255125	0.000537695	-1.492124064	1.492124064	trans
cg24916358_LINC02613	0.000255125	0.000537695	0.61858024	0.61858024	trans
cg12704098_RPSAP50	0.000255125	0.000537695	-0.664194651	0.664194651	trans
cg14596589_SNORD42B	0.00025513	0.000537695	0.659737062	0.659737062	trans
cg20241816_GOLGA6L4	0.00025513	0.000537695	0.680856718	0.680856718	trans
cg16064295_PRXL2C	0.000255132	0.000537695	-0.737114692	0.737114692	trans
cg14550076_RCN3	0.000255133	0.000537695	0.643346244	0.643346244	trans
cg03179052_MAP9	0.000255137	0.000537695	-1.116290473	1.116290473	trans
cg24330793_P3H2-AS1	0.000255137	0.000537695	0.675998576	0.675998576	trans
cg11630554_HAO2-IT1	0.000255139	0.000537695	0.61723673	0.61723673	trans
cg11630554_CYCSP53	0.000255139	0.000537695	0.61723673	0.61723673	trans
cg11630554_RPL5P15	0.000255139	0.000537695	0.61723673	0.61723673	trans
cg11630554_OLIG3	0.000255139	0.000537695	0.61723673	0.61723673	trans
cg11630554_TRIM77	0.000255139	0.000537695	0.61723673	0.61723673	trans
cg11630554_MIR184	0.000255139	0.000537695	0.61723673	0.61723673	trans
cg11630554_IGLV2-33	0.000255139	0.000537695	0.61723673	0.61723673	trans
cg14193001_IGHD5-5	0.000255155	0.000537724	-0.517029811	0.517029811	trans
cg14552882_RPS3AP33	0.000255157	0.000537724	0.672135654	0.672135654	trans
cg23209353_IL17RB	0.000255158	0.000537724	0.636338506	0.636338506	trans
cg09201130_RN7SL688P	0.000255159	0.000537724	-0.722221615	0.722221615	trans
cg01720774_SDHCP2	0.000255163	0.00053773	0.618032871	0.618032871	trans
cg04132177_LRRC57P1	0.000255169	0.000537739	0.682880235	0.682880235	trans
cg13934046_WDR87BP	0.000255173	0.000537745	0.66030218	0.66030218	trans
cg12624031_SH2D7	0.000255175	0.000537747	0.907062663	0.907062663	trans
cg19678863_GPR176	0.00025518	0.000537753	0.638760724	0.638760724	trans
cg19773385_HTR5A	0.00025518	0.000537753	-0.803397193	0.803397193	trans
cg10100831_IGLV9-49	0.000255185	0.000537758	-0.595498613	0.595498613	trans
cg01087869_MTCO1P21	0.000255185	0.000537758	0.926475092	0.926475092	trans
cg18965684_UNC5C	0.000255187	0.000537759	0.680102411	0.680102411	trans
cg10737898_MIR181A2	0.000255189	0.000537761	0.655430019	0.655430019	trans
cg07474672_SELENOKP2	0.000255194	0.000537769	-0.660072484	0.660072484	trans
cg15260981_CRIP1P2	0.000255204	0.000537783	-0.714353161	0.714353161	trans
cg26550235_RAC1P3	0.000255205	0.000537783	0.628078075	0.628078075	trans
cg20803916_ATF7IP2	0.000255205	0.000537783	0.632851641	0.632851641	trans
cg00927911_TTC6	0.000255206	0.000537783	0.607658868	0.607658868	trans
cg20121803_RPL23P5	0.000255211	0.000537791	-0.592031825	0.592031825	trans
cg06002983_IL23A	0.000255214	0.000537794	-0.707213837	0.707213837	trans
cg15157699_LRRC7	0.000255215	0.000537794	0.69600165	0.69600165	trans
cg08776711_MIR602	0.000255216	0.000537794	0.585179923	0.585179923	trans
cg19136783_SCRG1	0.000255218	0.000537796	0.707781254	0.707781254	trans
cg16167452_HMGB1P17	0.000255226	0.00053781	0.704082257	0.704082257	trans
cg21578644_PRAMENP	0.00025523	0.000537816	-0.608788634	0.608788634	trans
cg14054162_SNORD115-3	0.000255233	0.00053782	-0.715418216	0.715418216	trans
cg22259797_PTMAP3	0.000255237	0.000537824	-0.660617687	0.660617687	trans
cg00991379_MIR32	0.000255238	0.000537824	-0.628328411	0.628328411	trans
cg10173831_MRPL35P3	0.000255242	0.000537831	0.639488511	0.639488511	trans
cg26592560_RDH16	0.000255246	0.000537836	0.677152929	0.677152929	trans
cg02656169_LINC02076	0.000255252	0.000537846	0.696619322	0.696619322	trans
cg10477339_SPART-AS1	0.000255255	0.000537847	0.668769482	0.668769482	trans
cg02303400_LOX	0.000255258	0.000537847	0.622837106	0.622837106	trans
cg02804895_RNU6-535P	0.000255259	0.000537847	0.627778479	0.627778479	trans
cg02804895_OR51A1P	0.000255259	0.000537847	0.627778479	0.627778479	trans
cg15700009_PACRG-AS3	0.000255261	0.000537847	0.63313722	0.63313722	trans
cg22060161_RPS3AP39	0.000255262	0.000537847	0.637648953	0.637648953	trans
cg19483581_MSX1	0.000255262	0.000537847	-0.572181332	0.572181332	trans
cg13260233_RPL9P2	0.000255269	0.00053786	0.63525196	0.63525196	trans
cg20007465_CDRT15	0.000255273	0.00053786	1.717747606	1.717747606	trans
cg13500029_MIR95	0.000255273	0.00053786	-1.164569039	1.164569039	trans
cg02061007_UBE2V1P6	0.000255275	0.00053786	-0.975194878	0.975194878	trans
cg22231244_CABS1	0.000255277	0.00053786	-0.633088013	0.633088013	trans
cg20033591_LINC01757	0.000255277	0.00053786	-1.724267154	1.724267154	trans
cg02302000_RPL3P10	0.000255277	0.00053786	0.804881568	0.804881568	trans
cg25479848_FGFBP2	0.000255278	0.00053786	0.640511123	0.640511123	trans
cg10516613_ASS1P10	0.000255287	0.000537863	-0.646785644	0.646785644	trans
cg02606480_NMNAT1P2	0.00025529	0.000537863	0.650699055	0.650699055	trans
cg01485439_RPL37P18	0.000255291	0.000537863	0.723705211	0.723705211	trans
cg00899976_SNORD116-29	0.000255291	0.000537863	-0.608540306	0.608540306	trans
cg14432066_PPP2R2DP1	0.000255292	0.000537863	0.635355172	0.635355172	trans
cg26287816_H2BC16P	0.000255292	0.000537863	-0.669760978	0.669760978	trans
cg18455405_ACTL8	0.000255293	0.000537863	0.765278279	0.765278279	trans
cg17218510_MTND5P30	0.000255294	0.000537863	0.632317375	0.632317375	trans
cg17218510_RN7SL705P	0.000255294	0.000537863	0.632317375	0.632317375	trans
cg17218510_MRPS16P2	0.000255294	0.000537863	0.632317375	0.632317375	trans
cg17388638_RN7SL587P	0.000255294	0.000537863	-0.676099295	0.676099295	trans
cg04876978_RNU6-1000P	0.000255295	0.000537863	-0.634053124	0.634053124	trans
cg10133486_RPS3AP33	0.000255301	0.000537873	0.643419702	0.643419702	trans
cg02926415_TLK2P2	0.000255305	0.00053788	1.059338731	1.059338731	trans
cg01772677_HMGN2P36	0.000255311	0.00053789	-0.631681495	0.631681495	trans
cg04499147_LINC00457	0.000255314	0.000537893	0.661327972	0.661327972	trans
cg06301252_RSPH10B2	0.000255316	0.000537894	0.675653246	0.675653246	trans
cg07472332_EGFL7	0.000255318	0.000537894	-0.751368523	0.751368523	trans
cg16368004_VN1R10P	0.000255318	0.000537894	-1.579781093	1.579781093	trans
cg13871921_ART2BP	0.000255323	0.000537902	-0.647590845	0.647590845	trans
cg04071758_RPL21P41	0.000255331	0.000537902	-0.642263714	0.642263714	trans
cg16348536_IGLV3-9	0.000255331	0.000537902	-0.657265319	0.657265319	trans
cg13564156_LOXL4	0.000255332	0.000537902	0.641176963	0.641176963	trans
cg13714644_DRD5P2	0.000255337	0.000537902	0.608365833	0.608365833	trans
cg14120340_CHKB-DT	0.000255338	0.000537902	0.65847534	0.65847534	trans
cg07179688_ESYT3	0.000255339	0.000537902	0.636290437	0.636290437	trans
cg25161512_RNY4P30	0.00025534	0.000537902	0.642738119	0.642738119	trans
cg25161512_SNORD114-29	0.00025534	0.000537902	0.642738119	0.642738119	trans
cg25161512_RNU6-225P	0.00025534	0.000537902	0.642738119	0.642738119	trans
cg06875669_ONECUT1	0.000255346	0.000537902	-0.669224634	0.669224634	trans
cg09189551_MTND1P28	0.000255353	0.000537902	-0.648163859	0.648163859	trans
cg09189551_RPL35AP3	0.000255353	0.000537902	-0.648163859	0.648163859	trans
cg09189551_MTCO2P31	0.000255353	0.000537902	-0.648163859	0.648163859	trans
cg09189551_MIR592	0.000255353	0.000537902	-0.648163859	0.648163859	trans
cg09189551_MTATP6P23	0.000255353	0.000537902	-0.648163859	0.648163859	trans
cg09189551_OR51A5P	0.000255353	0.000537902	-0.648163859	0.648163859	trans
cg09189551_TCEAL4P1	0.000255353	0.000537902	-0.648163859	0.648163859	trans
cg09189551_FABP5P4	0.000255353	0.000537902	-0.648163859	0.648163859	trans
cg09189551_LINC00404	0.000255353	0.000537902	-0.648163859	0.648163859	trans
cg09189551_RPL32P31	0.000255353	0.000537902	-0.648163859	0.648163859	trans
cg09189551_MIR520A	0.000255353	0.000537902	-0.648163859	0.648163859	trans
cg00232388_BNIP2	0.000255356	0.000537902	0.669414176	0.669414176	trans
cg00927151_LINC01487	0.000255357	0.000537902	0.681594451	0.681594451	trans
cg02061820_RNU6-663P	0.000255359	0.000537902	0.664429769	0.664429769	trans
cg02061820_RN7SKP162	0.000255359	0.000537902	0.664429769	0.664429769	trans
cg02061820_LINC00349	0.000255359	0.000537902	0.664429769	0.664429769	trans
cg02061820_LINC00383	0.000255359	0.000537902	0.664429769	0.664429769	trans
cg02061820_LINC02337	0.000255359	0.000537902	0.664429769	0.664429769	trans
cg02061820_CETN1	0.000255359	0.000537902	0.664429769	0.664429769	trans
cg14206615_RN7SKP285	0.000255364	0.00053791	0.650635018	0.650635018	trans
cg24672022_PTPRK-AS1	0.000255367	0.000537914	0.697241047	0.697241047	trans
cg11687389_ARL2BPP3	0.000255377	0.000537933	0.614882559	0.614882559	trans
cg14114155_SLC18A1	0.00025538	0.000537935	0.628122774	0.628122774	trans
cg23170280_SNORD111B	0.000255381	0.000537935	0.67631791	0.67631791	trans
cg02399049_PGM5P4-AS1	0.000255386	0.000537941	0.655014518	0.655014518	trans
cg09937487_FABP5P5	0.000255387	0.000537941	0.628253791	0.628253791	trans
cg25963539_IGKV3D-20	0.000255387	0.000537941	0.684830481	0.684830481	trans
cg03958058_PROX2	0.000255389	0.000537942	-0.637858759	0.637858759	trans
cg19420646_LINC01153	0.000255398	0.000537953	0.597863721	0.597863721	trans
cg21435568_CBY2	0.000255399	0.000537953	-0.677696276	0.677696276	trans
cg09926728_DNAJB3	0.0002554	0.000537953	0.646350471	0.646350471	trans
cg00393957_CBX1P3	0.000255403	0.000537953	0.642236741	0.642236741	trans
cg12707723_RPS23P2	0.000255403	0.000537953	0.626455399	0.626455399	trans
cg12707723_RN7SL542P	0.000255403	0.000537953	0.626455399	0.626455399	trans
cg12707723_MYF5	0.000255403	0.000537953	0.626455399	0.626455399	trans
cg03445244_NPY6R	0.000255405	0.000537953	0.68689687	0.68689687	trans
cg24728770_HMGB1P17	0.000255406	0.000537953	-0.636609082	0.636609082	trans
cg05012125_MTCYBP42	0.000255407	0.000537953	-0.655590022	0.655590022	trans
cg21200382_LINC00477	0.000255412	0.000537962	-0.851886647	0.851886647	trans
cg13871921_RPS15AP30	0.000255415	0.000537966	0.736979659	0.736979659	trans
cg04308687_PDC-AS1	0.000255419	0.000537969	0.638870786	0.638870786	trans
cg07512343_RNU6-1317P	0.000255419	0.000537969	-0.675720154	0.675720154	trans
cg20680669_RSL24D1P1	0.000255431	0.00053799	-0.62243074	0.62243074	trans
cg11911060_GLP2R	0.000255432	0.00053799	-0.58507579	0.58507579	trans
cg27080043_GTF2IP5	0.000255434	0.000537991	0.675109478	0.675109478	trans
cg16348536_SNORD114-14	0.000255443	0.000538009	0.638891776	0.638891776	trans
cg17707295_CHCHD4P4	0.000255445	0.000538009	0.652644923	0.652644923	trans
cg10356767_CROCCP2	0.000255446	0.000538009	-0.642305225	0.642305225	trans
cg04271445_LINC02527	0.00025545	0.000538015	0.632235466	0.632235466	trans
cg06763280_IGF2BP2-AS1	0.000255454	0.00053802	0.642205765	0.642205765	trans
cg08065101_RN7SKP239	0.000255455	0.00053802	0.654037448	0.654037448	trans
cg24952959_KLHL3	0.000255462	0.000538034	0.639233003	0.639233003	trans
cg05508245_URGCP	0.000255468	0.000538043	0.784244252	0.784244252	trans
cg05828925_RPL9P16	0.00025547	0.000538045	0.648205568	0.648205568	trans
cg14655590_TMPRSS13	0.000255472	0.000538047	0.651277761	0.651277761	trans
cg15120247_UCHL1	0.000255476	0.000538052	0.676070131	0.676070131	trans
cg22367705_RPL32P23	0.000255478	0.000538054	0.696972204	0.696972204	trans
cg14522097_HMGN2P36	0.000255482	0.000538057	-1.049713605	1.049713605	trans
cg25130590_RNU6-300P	0.000255482	0.000538057	-0.592569416	0.592569416	trans
cg14924064_C21orf91-OT1	0.000255485	0.000538057	0.638475228	0.638475228	trans
cg09616536_TTC34	0.000255486	0.000538057	0.723060611	0.723060611	trans
cg06947811_ENPP7P4	0.000255486	0.000538057	0.653187431	0.653187431	trans
cg04470905_MYCBPAP	0.000255488	0.000538059	-0.603154316	0.603154316	trans
cg19952435_RNU6-379P	0.00025549	0.00053806	0.65792728	0.65792728	trans
cg20131013_LINC01264	0.000255499	0.000538076	0.602463664	0.602463664	trans
cg27606564_SLC25A27	0.000255501	0.000538076	0.677717745	0.677717745	trans
cg06781209_OR7D2	0.000255502	0.000538076	0.73050719	0.73050719	trans
cg09817016_GOLGA6L9	0.000255503	0.000538076	0.643556898	0.643556898	trans
cg13668180_SLC31A2	0.000255504	0.000538078	-0.66167482	0.66167482	trans
cg00700039_MIR1262	0.000255509	0.000538084	0.635960153	0.635960153	trans
cg12666727_DECR2	0.000255517	0.000538099	0.716507015	0.716507015	trans
cg02931783_SLC35G2	0.000255536	0.000538137	0.626516778	0.626516778	trans
cg04140807_RPS3AP11	0.000255541	0.000538137	0.611203094	0.611203094	trans
cg19101186_RN7SL293P	0.000255541	0.000538137	0.61309245	0.61309245	trans
cg08825286_PSPC1-AS2	0.000255541	0.000538137	-0.837772932	0.837772932	trans
cg09757838_OR7E90P	0.000255541	0.000538137	-0.619953206	0.619953206	trans
cg01062838_NRN1L	0.000255544	0.00053814	-0.831273679	0.831273679	trans
cg02443896_SMCR5	0.000255546	0.000538142	0.634285862	0.634285862	trans
cg14484356_HSPA8P16	0.00025555	0.000538148	0.642334374	0.642334374	trans
cg19935718_CACNB2	0.000255554	0.000538153	0.651044793	0.651044793	trans
cg06834951_ATOH1	0.000255555	0.000538153	0.731527519	0.731527519	trans
cg08195491_LINC01681	0.000255557	0.000538153	-0.640468677	0.640468677	trans
cg10886620_COMETT	0.000255559	0.000538156	1.090739752	1.090739752	trans
cg06195376_HOXA6	0.000255561	0.000538157	-0.939777183	0.939777183	trans
cg07499182_SLC25A27	0.000255569	0.000538172	0.64981774	0.64981774	trans
cg19831612_OR7E103P	0.00025557	0.000538172	-0.578328661	0.578328661	trans
cg22963296_IGF2-AS	0.000255573	0.000538176	-0.674300306	0.674300306	trans
cg05470963_TMPRSS7	0.000255583	0.000538194	0.664095364	0.664095364	trans
cg08762534_SPART-AS1	0.00025559	0.000538206	0.653055187	0.653055187	trans
cg16062368_CDCA7	0.000255596	0.000538215	-0.729166394	0.729166394	trans
cg16646597_OR52E4	0.000255597	0.000538215	-0.641210712	0.641210712	trans
cg03213683_RNU6-876P	0.000255598	0.000538215	0.662895831	0.662895831	trans
cg01268295_RPS3AP33	0.000255603	0.000538218	0.652179713	0.652179713	trans
cg17677490_CLCP2	0.000255606	0.000538218	0.686890352	0.686890352	trans
cg10106857_NFIA-AS1	0.000255607	0.000538218	0.638823414	0.638823414	trans
cg00770754_LINC01794	0.00025561	0.000538218	0.607728863	0.607728863	trans
cg16299517_RN7SL37P	0.000255611	0.000538218	0.629148567	0.629148567	trans
cg20321556_GUSBP6	0.000255617	0.000538218	-1.076883797	1.076883797	trans
cg16977073_OR2AS1P	0.000255618	0.000538218	-0.66076509	0.66076509	trans
cg15173429_MIR181B1	0.000255618	0.000538218	-0.849200329	0.849200329	trans
cg17661601_MIR2053	0.000255621	0.000538218	-0.627611307	0.627611307	trans
cg02938032_MIR556	0.000255624	0.000538218	-0.632142744	0.632142744	trans
cg25699417_SGCEP1	0.000255624	0.000538218	-0.785978753	0.785978753	trans
cg17265961_RN7SL420P	0.000255625	0.000538218	-0.654576855	0.654576855	trans
cg17265961_LINC02010	0.000255625	0.000538218	-0.654576855	0.654576855	trans
cg17265961_RN7SKP62	0.000255625	0.000538218	-0.654576855	0.654576855	trans
cg17265961_HNRNPA1P1	0.000255625	0.000538218	-0.654576855	0.654576855	trans
cg17265961_DNAJA1P4	0.000255625	0.000538218	-0.654576855	0.654576855	trans
cg17265961_NHP2P2	0.000255625	0.000538218	-0.654576855	0.654576855	trans
cg17265961_RPS21P8	0.000255625	0.000538218	-0.654576855	0.654576855	trans
cg17265961_GRPEL2P1	0.000255625	0.000538218	-0.654576855	0.654576855	trans
cg17265961_SNORD115-28	0.000255625	0.000538218	-0.654576855	0.654576855	trans
cg03929761_MYF6	0.000255626	0.000538218	0.641753158	0.641753158	trans
cg14484356_GATA2	0.000255628	0.000538218	0.618215501	0.618215501	trans
cg23094117_F13B	0.000255628	0.000538218	-0.658762815	0.658762815	trans
cg02792740_NUP88	0.000255642	0.000538244	0.651658657	0.651658657	trans
cg19160975_MIPEPP2	0.000255646	0.000538249	0.624634507	0.624634507	trans
cg12858231_ERICH4	0.000255653	0.000538259	-0.701201372	0.701201372	trans
cg08845392_PRSS48	0.000255654	0.000538259	1.76131392	1.76131392	trans
cg15664152_FBXO39	0.000255655	0.000538259	0.609605021	0.609605021	trans
cg03966322_NPM1P12	0.000255655	0.000538259	-1.06902724	1.06902724	trans
cg18482892_IPO7P2	0.000255662	0.00053827	0.654375843	0.654375843	trans
cg16115588_BIRC7	0.000255667	0.000538279	-0.654484446	0.654484446	trans
cg05874519_SNORD77B	0.000255671	0.000538282	1.614870178	1.614870178	trans
cg22751099_TDRD6	0.000255671	0.000538282	0.620133651	0.620133651	trans
cg14484356_ITGA2B	0.000255675	0.000538284	0.618137086	0.618137086	trans
cg14925616_LINC01142	0.000255675	0.000538284	-0.711081872	0.711081872	trans
cg25841491_CSNK1A1P1	0.000255676	0.000538284	0.90695209	0.90695209	trans
cg02792740_LYSMD3	0.000255677	0.000538284	0.647375195	0.647375195	trans
cg21909643_TRAV24	0.000255679	0.000538286	-0.662283721	0.662283721	trans
cg15166583_RNY4P36	0.000255684	0.000538293	0.711488806	0.711488806	trans
cg02945674_MTCO3P20	0.00025569	0.000538304	0.622163719	0.622163719	trans
cg16426510_BICD1	0.000255694	0.000538309	0.692625518	0.692625518	trans
cg10973241_RNU6-560P	0.000255699	0.000538317	0.606044521	0.606044521	trans
cg07601093_UPK3B	0.000255701	0.000538319	-0.738573618	0.738573618	trans
cg02792740_VPS54	0.000255708	0.000538326	0.649902796	0.649902796	trans
cg24975986_SULT1C4	0.000255708	0.000538326	0.658425256	0.658425256	trans
cg09007239_TBC1D26-AS1	0.000255709	0.000538326	-0.648190062	0.648190062	trans
cg24378952_UBTFL5	0.00025571	0.000538326	-0.659780897	0.659780897	trans
cg18026227_LINC02487	0.000255713	0.00053833	-0.617680775	0.617680775	trans
cg05601623_SCCPDH	0.000255718	0.000538338	0.747667869	0.747667869	trans
cg24635402_ATXN2	0.00025572	0.00053834	0.646873651	0.646873651	trans
cg01843742_GCSAM	0.000255727	0.000538351	2.60763097	2.60763097	trans
cg25412448_LINC01704	0.000255727	0.000538351	0.620763551	0.620763551	trans
cg12488096_ASF1B	0.000255729	0.000538351	-0.666762638	0.666762638	trans
cg19090437_CTAGE3P	0.000255737	0.000538367	0.646595788	0.646595788	trans
cg09926027_CLCP2	0.000255741	0.000538372	0.652386995	0.652386995	trans
cg22797354_NDUFB11P1	0.000255744	0.000538376	-0.680959311	0.680959311	trans
cg00535538_RPL7P14	0.000255753	0.000538393	0.638015029	0.638015029	trans
cg12398261_RNU6-761P	0.000255757	0.000538398	-3.568538607	3.568538607	trans
cg01972009_HMGA2-AS1	0.00025576	0.000538398	0.638781068	0.638781068	trans
cg18047662_PPIAP63	0.00025576	0.000538398	0.631865118	0.631865118	trans
cg05703358_RBMXP1	0.000255761	0.000538398	0.654740974	0.654740974	trans
cg07890549_GCM2	0.000255762	0.000538398	0.683689769	0.683689769	trans
cg14902675_RNU4-41P	0.000255765	0.000538398	0.601784106	0.601784106	trans
cg10894164_PDCD1	0.000255766	0.000538398	-0.652144598	0.652144598	trans
cg20599295_RNU1-8P	0.000255767	0.000538398	-0.605764554	0.605764554	trans
cg03055649_HMGN2P18	0.000255774	0.000538398	-0.696855533	0.696855533	trans
cg03055649_RNU6-961P	0.000255774	0.000538398	-0.696855533	0.696855533	trans
cg03055649_RNU6-235P	0.000255774	0.000538398	-0.696855533	0.696855533	trans
cg03055649_MIR489	0.000255774	0.000538398	-0.696855533	0.696855533	trans
cg03055649_RNASE9	0.000255774	0.000538398	-0.696855533	0.696855533	trans
cg03055649_LINC01718	0.000255774	0.000538398	-0.696855533	0.696855533	trans
cg02616251_AQP7	0.000255775	0.000538398	0.792814932	0.792814932	trans
cg05154833_RN7SL809P	0.000255786	0.000538419	-0.609716736	0.609716736	trans
cg04662079_PSMB9	0.000255787	0.000538419	-0.725525364	0.725525364	trans
cg01005608_LINC02806	0.000255794	0.00053843	0.654753852	0.654753852	trans
cg20630363_ADSL	0.000255795	0.00053843	0.632635455	0.632635455	trans
cg17285931_RPL7P4	0.000255798	0.000538432	-0.640794486	0.640794486	trans
cg13564156_IL10RB	0.000255799	0.000538432	0.647401463	0.647401463	trans
cg20638896_CBLN2	0.000255799	0.000538432	0.66895182	0.66895182	trans
cg16726234_SOX8	0.000255802	0.000538435	-0.588830182	0.588830182	trans
cg10736303_OR1L8	0.000255805	0.000538438	0.731611858	0.731611858	trans
cg12377084_BMS1P9	0.000255806	0.000538439	0.728738543	0.728738543	trans
cg07232103_PTPRK-AS1	0.000255811	0.000538446	0.659335552	0.659335552	trans
cg14339668_SLC17A6	0.000255813	0.000538447	0.593004954	0.593004954	trans
cg15099537_COL4A3	0.000255817	0.000538453	-0.600469436	0.600469436	trans
cg10520070_RNU4-72P	0.000255819	0.000538453	0.659225572	0.659225572	trans
cg07016261_CEP85L	0.00025582	0.000538453	0.657130284	0.657130284	trans
cg08768920_OR51G2	0.000255821	0.000538453	-0.620728635	0.620728635	trans
cg18893612_LINC01850	0.000255824	0.000538458	-0.643482285	0.643482285	trans
cg05433258_STATH	0.000255828	0.000538463	-0.629826149	0.629826149	trans
cg00325112_HBA1	0.000255835	0.000538472	-0.683653207	0.683653207	trans
cg16562709_PGA4	0.000255835	0.000538472	0.727667633	0.727667633	trans
cg27433479_C1QTNF4	0.000255839	0.000538473	-0.647217273	0.647217273	trans
cg26594488_P2RY1	0.000255839	0.000538473	0.629170671	0.629170671	trans
cg02554138_LINC01153	0.00025584	0.000538473	0.600591887	0.600591887	trans
cg03051617_ABCA9-AS1	0.000255841	0.000538473	-0.87123722	0.87123722	trans
cg13900350_CCNO	0.000255842	0.000538473	-0.688280545	0.688280545	trans
cg26481249_FGF8	0.000255842	0.000538473	-0.680487123	0.680487123	trans
cg05492735_MICAL3	0.000255849	0.000538483	0.934122968	0.934122968	trans
cg14454721_FBXW12	0.00025585	0.000538483	0.643809213	0.643809213	trans
cg11153505_LIPG	0.000255852	0.000538484	0.602312188	0.602312188	trans
cg11788945_RNU6-117P	0.000255854	0.000538484	-0.606428754	0.606428754	trans
cg08939021_SLC25A27	0.000255854	0.000538484	0.645815513	0.645815513	trans
cg19930116_RPS7P2	0.00025586	0.000538493	0.661946144	0.661946144	trans
cg11270687_PUDPP2	0.000255868	0.000538505	0.684309276	0.684309276	trans
cg01387625_RN7SKP119	0.000255869	0.000538505	0.720564383	0.720564383	trans
cg09480190_LPO	0.00025587	0.000538505	-0.649748888	0.649748888	trans
cg16829306_TTC6	0.000255871	0.000538505	0.605166415	0.605166415	trans
cg19675272_RFX6	0.000255871	0.000538505	-0.64941096	0.64941096	trans
cg11921348_RNU6-1304P	0.000255876	0.000538513	-0.647484176	0.647484176	trans
cg27362861_RNU6-435P	0.000255878	0.000538514	0.660952	0.660952	trans
cg07096305_NUDT12	0.000255881	0.000538515	0.627721611	0.627721611	trans
cg10508018_INTS4P1	0.000255881	0.000538515	0.762807804	0.762807804	trans
cg17334266_AQP8	0.000255882	0.000538515	0.631744559	0.631744559	trans
cg09024023_LINC01473	0.000255884	0.000538517	0.643704348	0.643704348	trans
cg11748880_TBC1D28	0.000255889	0.000538523	0.66828733	0.66828733	trans
cg14357008_OR3A1	0.00025589	0.000538523	-0.838939551	0.838939551	trans
cg13446689_RPS3AP40	0.000255894	0.00053853	0.643810974	0.643810974	trans
cg19101186_FAM186A	0.000255898	0.000538535	0.62641196	0.62641196	trans
cg03959986_LINC02151	0.000255901	0.000538535	-0.623024176	0.623024176	trans
cg10801331_CES5A	0.000255903	0.000538535	-1.321277885	1.321277885	trans
cg09495418_NOC4L	0.000255905	0.000538535	0.65296354	0.65296354	trans
cg25795606_HUS1B	0.000255905	0.000538535	0.670031373	0.670031373	trans
cg16337165_RNU7-196P	0.000255905	0.000538535	0.639985824	0.639985824	trans
cg17106653_JAM2	0.000255905	0.000538535	0.758458675	0.758458675	trans
cg17364850_LZTS1	0.000255908	0.000538538	-0.846556944	0.846556944	trans
cg00726615_C19orf18	0.000255913	0.000538543	0.693699884	0.693699884	trans
cg23704675_NPM1P11	0.000255913	0.000538543	0.634160238	0.634160238	trans
cg17554862_THOC7-AS1	0.000255916	0.000538544	0.647584538	0.647584538	trans
cg25486571_ZNF816-ZNF321P	0.000255916	0.000538544	-0.778285231	0.778285231	trans
cg01320505_MANCR	0.00025592	0.000538545	-0.895032325	0.895032325	trans
cg00145507_LPGAT1-AS1	0.00025592	0.000538545	0.648672478	0.648672478	trans
cg18281829_RNF133	0.000255921	0.000538545	0.684359035	0.684359035	trans
cg18966920_BMS1P1	0.000255923	0.000538545	0.652831498	0.652831498	trans
cg19589317_PRDX3P4	0.000255924	0.000538545	0.629396643	0.629396643	trans
cg26759296_LINC02024	0.000255924	0.000538545	0.57971526	0.57971526	trans
cg24578857_MIR556	0.000255926	0.000538547	0.631729928	0.631729928	trans
cg14062041_RPS29P16	0.000255929	0.00053855	0.645024865	0.645024865	trans
cg25841380_RBMS3-AS1	0.000255932	0.000538553	0.630596341	0.630596341	trans
cg00013655_OR2C3	0.000255944	0.000538574	0.634898869	0.634898869	trans
cg27345524_RTRAFP2	0.000255945	0.000538574	0.648970781	0.648970781	trans
cg06767552_RNU6-1287P	0.000255945	0.000538574	0.653370313	0.653370313	trans
cg04307776_MTND2P28	0.000255948	0.000538577	0.622573253	0.622573253	trans
cg18537222_RNF212	0.00025595	0.000538579	-0.62118966	0.62118966	trans
cg10958924_RN7SKP291	0.000255953	0.00053858	0.674567097	0.674567097	trans
cg10392172_AGXT	0.000255953	0.00053858	-0.656554379	0.656554379	trans
cg14980498_RNU6-1071P	0.000255955	0.000538581	-0.658269595	0.658269595	trans
cg02302000_RNU6-608P	0.000255958	0.000538585	0.843263232	0.843263232	trans
cg16048647_SUCLA2P2	0.000255964	0.000538595	0.649497817	0.649497817	trans
cg13258697_RNU6-499P	0.00025597	0.000538606	-0.72819883	0.72819883	trans
cg16061460_IFIT1	0.000255976	0.000538616	0.613692555	0.613692555	trans
cg01727591_DEFB103B	0.000255978	0.000538618	0.635298278	0.635298278	trans
cg26950422_RNU6-1240P	0.000255987	0.000538633	-0.652407004	0.652407004	trans
cg14129529_LINC00689	0.000255991	0.000538638	-0.642851804	0.642851804	trans
cg09480367_KRASP1	0.000255993	0.000538639	-0.638648307	0.638648307	trans
cg03958058_LINC00452	0.000255993	0.000538639	0.652216949	0.652216949	trans
cg13957457_TSPAN32	0.000255996	0.000538642	-0.67899919	0.67899919	trans
cg04665311_ATRNL1	0.000255999	0.000538643	0.61397146	0.61397146	trans
cg04695233_POU6F2-AS2	0.000256	0.000538643	-0.774291493	0.774291493	trans
cg08509907_LINC00307	0.000256	0.000538643	-0.67146911	0.67146911	trans
cg06713813_SNRPCP1	0.000256005	0.00053865	-0.650448353	0.650448353	trans
cg20057147_RPL7P52	0.000256012	0.000538654	0.630749347	0.630749347	trans
cg06246935_VIT	0.000256013	0.000538654	0.635333245	0.635333245	trans
cg11465192_ANAPC1P4	0.000256013	0.000538654	0.609753227	0.609753227	trans
cg10991855_NCF1	0.000256013	0.000538654	0.595737482	0.595737482	trans
cg05292018_MIR578	0.000256013	0.000538654	-0.681964123	0.681964123	trans
cg15863552_WASHC1	0.000256014	0.000538654	0.641819734	0.641819734	trans
cg13088253_CRTAC1	0.000256016	0.000538656	-0.759519593	0.759519593	trans
cg07096305_CDIN1	0.000256021	0.000538662	0.631227661	0.631227661	trans
cg18735402_RSU1P2	0.000256025	0.000538665	-0.602690677	0.602690677	trans
cg24046884_GCNT3	0.000256025	0.000538665	0.703438102	0.703438102	trans
cg24890640_RNU6-361P	0.000256026	0.000538665	0.607876282	0.607876282	trans
cg13372609_H3C9P	0.00025603	0.00053867	-0.671424806	0.671424806	trans
cg02877478_CDH15	0.000256031	0.00053867	1.014296185	1.014296185	trans
cg06147156_FGF3	0.000256033	0.000538673	-0.734008251	0.734008251	trans
cg22087659_CHIAP3	0.000256036	0.000538676	0.739050556	0.739050556	trans
cg15376531_DNMT3L	0.00025604	0.000538681	0.627291846	0.627291846	trans
cg04084126_RPS3AP11	0.000256042	0.000538684	0.623155264	0.623155264	trans
cg25472353_DIRAS2	0.000256046	0.000538688	-0.600265192	0.600265192	trans
cg04835971_RPL7P4	0.000256047	0.000538688	0.668180572	0.668180572	trans
cg17583513_CPA3	0.000256049	0.000538691	0.649069533	0.649069533	trans
cg17099212_PRICKLE2-AS3	0.000256053	0.000538692	0.640794251	0.640794251	trans
cg06301252_METAP1D	0.000256056	0.000538692	0.682518505	0.682518505	trans
cg23395533_CCDC70	0.000256056	0.000538692	0.620317327	0.620317327	trans
cg01062838_RNA5SP240	0.000256059	0.000538692	-0.823824728	0.823824728	trans
cg13880275_PTPN9	0.000256059	0.000538692	-0.691857011	0.691857011	trans
cg20985980_CHCHD2P5	0.000256059	0.000538692	0.747409596	0.747409596	trans
cg05407171_TLK2P2	0.000256061	0.000538692	0.655974317	0.655974317	trans
cg09485678_TRBV22OR9-2	0.000256061	0.000538692	-0.65268921	0.65268921	trans
cg09485678_RNU6-271P	0.000256061	0.000538692	-0.65268921	0.65268921	trans
cg04365481_ACADM	0.000256063	0.000538692	-0.659032387	0.659032387	trans
cg14785984_OR5L2	0.000256063	0.000538692	0.6128228	0.6128228	trans
cg24831391_RNU6-1081P	0.000256066	0.000538696	-0.646883041	0.646883041	trans
cg15726318_ANKRD62	0.000256069	0.000538696	0.711812762	0.711812762	trans
cg09781987_RPL7P8	0.00025607	0.000538696	0.637010101	0.637010101	trans
cg07858728_LCE1F	0.00025607	0.000538696	0.644926597	0.644926597	trans
cg20494891_PRDX3P4	0.000256081	0.000538716	0.629736587	0.629736587	trans
cg13088253_OR7E12P	0.000256089	0.000538725	0.738014498	0.738014498	trans
cg08188698_SNORD12	0.000256089	0.000538725	0.63206232	0.63206232	trans
cg01772677_RNU6-116P	0.000256089	0.000538725	-0.632002451	0.632002451	trans
cg05601623_LINC00987	0.000256094	0.000538725	0.749942682	0.749942682	trans
cg07917878_FADS6	0.000256094	0.000538725	0.770795447	0.770795447	trans
cg00658016_BASP1P1	0.000256094	0.000538725	0.670797326	0.670797326	trans
cg13019502_GCSAM	0.000256095	0.000538725	0.662147385	0.662147385	trans
cg03266048_INTS4P1	0.000256097	0.000538725	0.625581807	0.625581807	trans
cg09024023_PA2G4P4	0.000256098	0.000538725	0.645760329	0.645760329	trans
cg26083458_RPL7L1P12	0.000256108	0.000538743	0.653795802	0.653795802	trans
cg05389034_CD300LD	0.000256112	0.00053875	-0.965304774	0.965304774	trans
cg05760489_PA2G4P4	0.000256113	0.00053875	0.660146524	0.660146524	trans
cg09684998_HNRNPA1P60	0.000256114	0.00053875	-0.625897344	0.625897344	trans
cg20057147_ARPC3P2	0.000256116	0.00053875	0.651212983	0.651212983	trans
cg09789229_LERFS	0.000256118	0.000538752	-0.639015657	0.639015657	trans
cg26883974_KRT8P13	0.000256125	0.000538761	0.70443973	0.70443973	trans
cg17265961_ZNF417	0.000256125	0.000538761	0.668103316	0.668103316	trans
cg08823359_RN7SKP279	0.000256131	0.00053877	0.643333669	0.643333669	trans
cg03266048_IFITM3P7	0.000256139	0.000538786	-0.646235523	0.646235523	trans
cg26881535_LINC01870	0.000256148	0.000538801	-0.664898693	0.664898693	trans
cg20313696_MTFR2	0.000256156	0.000538817	0.595590194	0.595590194	trans
cg17813879_RNU6-792P	0.000256158	0.000538817	0.657011469	0.657011469	trans
cg14483161_RNU1-89P	0.000256161	0.000538821	-0.627266598	0.627266598	trans
cg24432376_TSPAN33	0.000256162	0.000538821	-0.644351492	0.644351492	trans
cg08157914_FAM111B	0.000256168	0.00053883	-1.215614986	1.215614986	trans
cg17764715_LINC01341	0.000256169	0.00053883	0.949471768	0.949471768	trans
cg26953232_GTF2IP14	0.000256171	0.000538832	0.64059256	0.64059256	trans
cg04004768_FGF7P2	0.000256175	0.000538838	-0.608282473	0.608282473	trans
cg19642270_RN7SL354P	0.000256177	0.00053884	0.624352357	0.624352357	trans
cg17839232_RNU6-370P	0.000256181	0.000538844	0.627388897	0.627388897	trans
cg25795456_PDE4C	0.000256182	0.000538844	0.641546804	0.641546804	trans
cg08595278_TUBB8P8	0.000256185	0.000538848	0.668635151	0.668635151	trans
cg06736785_MIEF2	0.000256189	0.000538854	0.637143753	0.637143753	trans
cg09760986_HMGB1P45	0.00025619	0.000538854	-0.99152172	0.99152172	trans
cg01016056_ABHD17AP4	0.000256195	0.000538862	-0.680400233	0.680400233	trans
cg23891601_LINC01817	0.000256204	0.000538879	0.656694948	0.656694948	trans
cg27194219_MIR494	0.000256206	0.000538879	-0.618889604	0.618889604	trans
cg06259339_GRIK3	0.000256215	0.000538895	-0.648801093	0.648801093	trans
cg09809224_CDRT15L2	0.00025622	0.000538903	0.712513536	0.712513536	trans
cg16670742_LINC00701	0.000256224	0.000538909	-0.641279197	0.641279197	trans
cg26076683_ADAM3A	0.000256228	0.000538913	-0.848114795	0.848114795	trans
cg07448055_NXPE4	0.000256228	0.000538913	0.700249669	0.700249669	trans
cg18587557_PRLHR	0.000256233	0.000538917	0.67110279	0.67110279	trans
cg04287289_RAB3A	0.000256234	0.000538917	0.616881892	0.616881892	trans
cg24432376_HHIP	0.000256236	0.000538917	0.641483032	0.641483032	trans
cg13353337_MYH6	0.000256238	0.000538917	0.715802376	0.715802376	trans
cg24635402_CCDC191	0.000256238	0.000538917	0.624293925	0.624293925	trans
cg00256632_PTGER3	0.00025624	0.000538917	0.665142189	0.665142189	trans
cg06548673_SNORD42B	0.000256241	0.000538917	0.657455737	0.657455737	trans
cg09705622_SLC10A6	0.000256241	0.000538917	0.662645529	0.662645529	trans
cg10816863_OR52B5P	0.000256241	0.000538917	0.694321367	0.694321367	trans
cg24736412_LINC02613	0.000256243	0.000538917	0.629185661	0.629185661	trans
cg10449536_KDM4A-AS1	0.000256246	0.000538922	0.711542521	0.711542521	trans
cg20882490_NTSR2	0.000256249	0.000538926	-0.63135489	0.63135489	trans
cg12256809_FLT1	0.000256253	0.000538931	-0.734628846	0.734628846	trans
cg17560662_PDC-AS1	0.00025626	0.000538942	0.644383397	0.644383397	trans
cg23914255_RNA5SP177	0.000256265	0.000538948	-0.605920549	0.605920549	trans
cg27560690_NAPSB	0.000256266	0.000538948	-0.640471961	0.640471961	trans
cg08268925_SGPP2	0.000256266	0.000538948	0.674781428	0.674781428	trans
cg19249811_RNU6-809P	0.000256268	0.00053895	1.026946699	1.026946699	trans
cg00341885_MIR320A	0.000256271	0.000538953	-0.676543781	0.676543781	trans
cg05898161_OR10G8	0.000256273	0.000538956	-0.687153468	0.687153468	trans
cg23371584_RPL13P2	0.000256279	0.000538964	0.718966104	0.718966104	trans
cg18924965_CNKSR3	0.00025628	0.000538964	0.633528379	0.633528379	trans
cg03406535_BIRC7	0.000256285	0.00053897	-0.669017651	0.669017651	trans
cg12090821_LINC01874	0.000256288	0.00053897	2.464045522	2.464045522	trans
cg12090821_RNA5SP89	0.000256288	0.00053897	2.464045522	2.464045522	trans
cg12090821_SNORD32B	0.000256288	0.00053897	2.464045522	2.464045522	trans
cg18320766_OPRPN	0.00025629	0.00053897	-0.64367816	0.64367816	trans
cg14190294_RN7SKP240	0.00025629	0.00053897	0.740710038	0.740710038	trans
cg05492735_AHNAK2	0.000256296	0.000538976	0.916698674	0.916698674	trans
cg26196882_IGFBPL1	0.000256296	0.000538976	-0.662087934	0.662087934	trans
cg09795688_POM121B	0.000256297	0.000538976	0.701953103	0.701953103	trans
cg18693889_ELOCP28	0.000256305	0.000538988	-0.675646495	0.675646495	trans
cg12562232_CLIP2	0.000256305	0.000538988	-0.683466376	0.683466376	trans
cg05845093_RN7SKP3	0.000256306	0.000538988	-0.635771847	0.635771847	trans
cg10905486_ZNF734P	0.000256311	0.000538995	0.648569357	0.648569357	trans
cg12775659_MAGI1-AS1	0.000256312	0.000538995	0.651163432	0.651163432	trans
cg10389371_RPL4P7	0.000256315	0.000538997	-0.643837261	0.643837261	trans
cg20896351_RPL12P1	0.000256316	0.000538997	-0.771458892	0.771458892	trans
cg11270687_NOP56P2	0.000256316	0.000538997	0.656272847	0.656272847	trans
cg21974102_PSMA2P3	0.000256323	0.000539008	0.643247977	0.643247977	trans
cg20009356_BCRP4	0.000256327	0.000539014	-0.949725064	0.949725064	trans
cg16908552_FAM135A-AS1	0.000256329	0.000539014	-0.658890891	0.658890891	trans
cg11270687_LYPD3	0.000256332	0.000539017	0.664682369	0.664682369	trans
cg17029237_SLCO2A1	0.000256332	0.000539017	-0.650320483	0.650320483	trans
cg00512739_RPS10P2	0.000256334	0.000539017	0.608921884	0.608921884	trans
cg05226043_OR2T33	0.000256335	0.000539018	0.590772519	0.590772519	trans
cg05226043_OR6C71P	0.000256342	0.000539029	0.594236325	0.594236325	trans
cg04931846_CCL17	0.000256347	0.000539034	-0.69659363	0.69659363	trans
cg06032500_RNU1-52P	0.000256348	0.000539034	-0.646124563	0.646124563	trans
cg05512100_MYRIP	0.000256349	0.000539034	0.635717586	0.635717586	trans
cg18087761_MINPP1	0.00025635	0.000539034	0.640821267	0.640821267	trans
cg16747922_RNU6-1241P	0.00025635	0.000539034	0.611008688	0.611008688	trans
cg01912455_MIR561	0.000256352	0.000539034	0.68988005	0.68988005	trans
cg16503053_SLC39A2	0.000256353	0.000539034	0.571757824	0.571757824	trans
cg05849431_SLC25A38P1	0.000256355	0.000539036	0.643415855	0.643415855	trans
cg24578004_IGLV9-49	0.000256358	0.000539038	-0.620834566	0.620834566	trans
cg10061361_RNVU1-15	0.000256359	0.000539038	0.620797494	0.620797494	trans
cg06551718_SNORA47	0.00025636	0.000539038	-0.657101117	0.657101117	trans
cg09076900_CTSB	0.000256362	0.00053904	0.620034806	0.620034806	trans
cg04271445_RNU6-71P	0.000256363	0.00053904	-0.701719383	0.701719383	trans
cg06767552_KLKB1	0.000256374	0.000539059	0.638763342	0.638763342	trans
cg10905486_RNU6-254P	0.000256377	0.000539063	0.697786349	0.697786349	trans
cg13353337_PRG3	0.00025638	0.000539063	0.734502668	0.734502668	trans
cg10515131_ENPP7P4	0.000256381	0.000539063	0.658419845	0.658419845	trans
cg18477299_FTH1P20	0.000256381	0.000539063	0.667234509	0.667234509	trans
cg07140455_CALR4P	0.000256382	0.000539063	0.747340848	0.747340848	trans
cg05298628_RPS7P2	0.000256383	0.000539063	0.650052744	0.650052744	trans
cg25337414_PRDX3P4	0.000256384	0.000539063	0.631608824	0.631608824	trans
cg09518226_NPY6R	0.000256387	0.000539066	0.653288566	0.653288566	trans
cg12607106_CLCA1	0.000256415	0.000539124	-0.883176203	0.883176203	trans
cg12372163_RNU6-1250P	0.000256421	0.000539133	0.623176562	0.623176562	trans
cg07390647_LINC00402	0.000256423	0.000539134	0.653702403	0.653702403	trans
cg06147194_FAM43B	0.000256425	0.000539135	-0.733529851	0.733529851	trans
cg08936603_GSTM4	0.000256427	0.000539135	-0.614099164	0.614099164	trans
cg00471652_LINC00689	0.000256428	0.000539135	-0.685488584	0.685488584	trans
cg08534653_RNU6-435P	0.000256428	0.000539135	0.656509316	0.656509316	trans
cg22118691_ASB14	0.000256432	0.000539135	0.635894143	0.635894143	trans
cg27513510_HTR1D	0.000256433	0.000539135	-0.793723539	0.793723539	trans
cg03218019_RPS23P5	0.000256434	0.000539135	0.621417952	0.621417952	trans
cg17771100_IGHA1	0.000256435	0.000539135	-0.637502835	0.637502835	trans
cg20288203_LINC01672	0.000256436	0.000539135	-0.738657983	0.738657983	trans
cg04544994_RNA5SP44	0.000256436	0.000539135	0.647456955	0.647456955	trans
cg11662061_UGT2A3	0.000256437	0.000539135	0.635317555	0.635317555	trans
cg09057080_MIR103A2	0.000256439	0.000539136	-0.660790468	0.660790468	trans
cg17106653_RNU6-549P	0.000256445	0.000539147	0.72404847	0.72404847	trans
cg14776351_CYCSP34	0.00025645	0.000539153	0.906781798	0.906781798	trans
cg12377084_RPS12P26	0.000256452	0.000539153	0.700540863	0.700540863	trans
cg05508245_ENO1	0.000256452	0.000539153	0.772834496	0.772834496	trans
cg20951978_YWHAEP5	0.000256454	0.000539153	0.62080298	0.62080298	trans
cg13565400_TECTB	0.000256454	0.000539153	-0.641330982	0.641330982	trans
cg22783940_MIR7-3	0.000256456	0.000539155	0.876199336	0.876199336	trans
cg07794938_CENPCP1	0.000256461	0.000539162	0.652100555	0.652100555	trans
cg13326083_LINC01247	0.000256464	0.000539163	-0.718267823	0.718267823	trans
cg13326083_LINC01795	0.000256464	0.000539163	-0.718267823	0.718267823	trans
cg26701270_RNU6-1145P	0.000256467	0.000539167	-0.673604832	0.673604832	trans
cg21281638_MIR556	0.000256469	0.000539169	-0.621028586	0.621028586	trans
cg06736113_KRBOX1	0.00025647	0.000539169	-0.637044905	0.637044905	trans
cg07405255_STT3B	0.000256472	0.000539169	-0.754297979	0.754297979	trans
cg15574461_RPS15AP3	0.000256477	0.000539174	-0.639315713	0.639315713	trans
cg24856383_RPL9P3	0.000256478	0.000539174	0.924680688	0.924680688	trans
cg25994476_SPCS2P4	0.000256479	0.000539174	0.665177427	0.665177427	trans
cg05558609_ARHGAP24	0.000256479	0.000539174	0.686263943	0.686263943	trans
cg15001471_PXDN	0.000256483	0.00053918	-0.768629529	0.768629529	trans
cg16603103_MIR1226	0.000256487	0.000539186	1.1853792	1.1853792	trans
cg20091620_RN7SKP106	0.000256489	0.000539186	0.707411677	0.707411677	trans
cg24968733_RPL7AP7	0.000256493	0.00053919	0.648439131	0.648439131	trans
cg03218019_RNU6-1249P	0.000256494	0.00053919	0.626529739	0.626529739	trans
cg23073032_CCDC89	0.000256494	0.00053919	-0.723966763	0.723966763	trans
cg03660115_ELAPOR1	0.000256497	0.000539194	0.712382037	0.712382037	trans
cg04140807_LINC00210	0.000256509	0.000539209	0.598498529	0.598498529	trans
cg22762615_OR51A4	0.000256509	0.000539209	-0.630265467	0.630265467	trans
cg09339841_OR5H2	0.000256511	0.000539209	0.590357519	0.590357519	trans
cg24856383_RPS15AP12	0.000256511	0.000539209	0.919680525	0.919680525	trans
cg16678283_LINC00174	0.000256512	0.000539209	0.646529209	0.646529209	trans
cg06373377_MEIOC	0.000256513	0.000539209	0.681251034	0.681251034	trans
cg10411959_TRIM10	0.000256522	0.000539209	-0.606253695	0.606253695	trans
cg14421548_TREML1	0.000256523	0.000539209	-0.657167115	0.657167115	trans
cg06286292_RNU4-53P	0.000256524	0.000539209	0.622023423	0.622023423	trans
cg06147194_RPS15AP38	0.000256524	0.000539209	-0.762752986	0.762752986	trans
cg24952959_RNVU1-2	0.000256524	0.000539209	0.601849035	0.601849035	trans
cg23398596_MATN2	0.000256526	0.000539209	0.595024177	0.595024177	trans
cg17372378_LINC01474	0.000256527	0.000539209	0.641476402	0.641476402	trans
cg02562282_DUSP5	0.000256528	0.000539209	-0.643321233	0.643321233	trans
cg20670037_MTND3P9	0.000256529	0.000539209	-0.66019931	0.66019931	trans
cg13973727_RN7SKP15	0.000256529	0.000539209	0.623116171	0.623116171	trans
cg02856402_GNG11	0.000256532	0.000539209	0.613090007	0.613090007	trans
cg11192140_TRAJ61	0.000256532	0.000539209	-0.764390242	0.764390242	trans
cg10309244_SLC25A27	0.000256532	0.000539209	0.640050825	0.640050825	trans
cg19703425_ANKRD49P2	0.000256534	0.000539209	-0.930224721	0.930224721	trans
cg20695805_RN7SKP100	0.000256535	0.000539209	0.616012736	0.616012736	trans
cg24604214_SEC62-AS1	0.000256535	0.000539209	0.803695722	0.803695722	trans
cg01751057_HMGA2-AS1	0.000256536	0.000539209	0.657613931	0.657613931	trans
cg14421548_ATG16L2	0.000256538	0.000539209	-0.669877146	0.669877146	trans
cg21517812_RNU4-53P	0.000256539	0.000539209	0.599253446	0.599253446	trans
cg07898743_MTATP6P14	0.000256539	0.000539209	0.652968919	0.652968919	trans
cg26403843_PDC-AS1	0.000256539	0.000539209	0.648643825	0.648643825	trans
cg11835347_YWHAEP5	0.00025654	0.000539209	0.618219832	0.618219832	trans
cg22052566_RPL35AP34	0.000256541	0.000539209	-0.768028568	0.768028568	trans
cg19415587_SHANK2-AS3	0.000256556	0.00053924	0.641612918	0.641612918	trans
cg16171687_PCGEM1	0.000256558	0.00053924	0.657166931	0.657166931	trans
cg04662079_C21orf58	0.000256565	0.000539252	-0.706412498	0.706412498	trans
cg02736583_CCDC70	0.00025657	0.000539259	0.613459514	0.613459514	trans
cg04998498_RNU6-1065P	0.000256571	0.000539259	0.711872102	0.711872102	trans
cg03958058_BANF1P3	0.000256574	0.00053926	-0.633084618	0.633084618	trans
cg15817224_MIR342	0.000256574	0.00053926	-0.785554855	0.785554855	trans
cg05703749_FGF20	0.000256575	0.00053926	0.641144344	0.641144344	trans
cg01874239_PRICKLE2-AS2	0.000256576	0.00053926	0.634415615	0.634415615	trans
cg23238869_TRAV22	0.000256578	0.000539262	0.645545529	0.645545529	trans
cg08828819_SNORD105B	0.000256585	0.000539272	0.612947736	0.612947736	trans
cg12606911_LINC01594	0.000256586	0.000539272	0.619351447	0.619351447	trans
cg20695805_EAF2	0.000256587	0.000539272	0.631694339	0.631694339	trans
cg19973291_SMIM14	0.000256588	0.000539272	0.680245353	0.680245353	trans
cg23740067_HTR3C2P	0.000256592	0.000539278	0.652263491	0.652263491	trans
cg03832440_C19orf18	0.000256594	0.000539279	0.674029656	0.674029656	trans
cg19113954_RNU6-41P	0.000256597	0.000539279	-0.623174641	0.623174641	trans
cg20238678_RNA5SP194	0.000256597	0.000539279	0.650995921	0.650995921	trans
cg11390628_PLB1	0.000256599	0.000539279	0.629612572	0.629612572	trans
cg15542496_SCRT2	0.000256599	0.000539279	0.631388363	0.631388363	trans
cg00458691_RN7SL807P	0.0002566	0.000539279	0.627058973	0.627058973	trans
cg14421548_SLC12A1	0.00025661	0.000539294	-0.679249115	0.679249115	trans
cg13320138_FRG2FP	0.00025661	0.000539294	0.713707557	0.713707557	trans
cg05760489_YWHAEP5	0.000256611	0.000539294	0.62902277	0.62902277	trans
cg09223563_CKMT2	0.000256614	0.000539297	0.87695837	0.87695837	trans
cg18137757_ARL4AP1	0.000256618	0.000539303	0.676198422	0.676198422	trans
cg03961340_RNU6-746P	0.000256619	0.000539303	0.650429255	0.650429255	trans
cg20227471_IGLV10-54	0.000256621	0.000539303	-0.626396488	0.626396488	trans
cg24578004_DAZL	0.000256622	0.000539303	-0.609855226	0.609855226	trans
cg20655737_RNU6-1277P	0.000256627	0.000539311	0.648463363	0.648463363	trans
cg15042269_RNA5SP194	0.000256628	0.000539311	0.685707846	0.685707846	trans
cg20854758_MTND5P16	0.000256633	0.000539319	0.618443736	0.618443736	trans
cg24789846_ZNF734P	0.000256634	0.000539319	0.675426275	0.675426275	trans
cg23779220_TLK2P2	0.000256636	0.00053932	0.660145535	0.660145535	trans
cg15630394_ACTP1	0.000256642	0.00053933	-0.654059397	0.654059397	trans
cg12875538_SHISA6	0.000256644	0.000539331	0.640476241	0.640476241	trans
cg13168050_PPIAP81	0.000256645	0.000539331	-0.595323173	0.595323173	trans
cg23395533_RPL17P25	0.000256649	0.000539338	0.614897962	0.614897962	trans
cg17677490_SEC62-AS1	0.000256652	0.00053934	0.721758751	0.721758751	trans
cg13668180_SSR1P2	0.000256666	0.000539369	-0.647406564	0.647406564	trans
cg13360263_MIR216A	0.000256668	0.000539369	0.895815508	0.895815508	trans
cg21392906_IGF2BP2-AS1	0.00025667	0.000539369	0.665591653	0.665591653	trans
cg24461669_RNU6-650P	0.000256671	0.000539369	1.195795134	1.195795134	trans
cg04665311_MAEL	0.000256674	0.000539369	-0.626379553	0.626379553	trans
cg02855201_HOXC5	0.000256674	0.000539369	-0.745061335	0.745061335	trans
cg18811157_CDCA4P2	0.000256674	0.000539369	0.626083305	0.626083305	trans
cg26963545_CADM2-AS1	0.000256675	0.000539369	0.699040229	0.699040229	trans
cg23209353_MATR3	0.000256677	0.00053937	0.655417279	0.655417279	trans
cg11575912_LINC00392	0.000256682	0.000539378	0.661698871	0.661698871	trans
cg24908618_MIR181A2HG	0.000256684	0.000539379	0.663923216	0.663923216	trans
cg00364747_OR6M1	0.000256686	0.000539382	-0.649603362	0.649603362	trans
cg06878664_SNORD63B	0.000256691	0.000539386	-0.617502985	0.617502985	trans
cg22626897_RNU4-10P	0.000256691	0.000539386	0.595255247	0.595255247	trans
cg13370086_MAP10	0.000256692	0.000539386	-0.774250443	0.774250443	trans
cg23122263_CTAGE3P	0.0002567	0.000539396	0.646699804	0.646699804	trans
cg19609438_SAG	0.0002567	0.000539396	-0.689946295	0.689946295	trans
cg08325191_ZNF467	0.000256701	0.000539396	0.63419725	0.63419725	trans
cg15936886_LINC02013	0.000256706	0.000539403	-0.666172968	0.666172968	trans
cg10939912_RNPC3	0.000256706	0.000539403	0.683525189	0.683525189	trans
cg15949117_PRICKLE2-AS2	0.00025671	0.000539407	0.630269339	0.630269339	trans
cg00164582_TKTL2	0.000256711	0.000539407	-0.693666216	0.693666216	trans
cg08845392_UBQLN4P1	0.000256713	0.000539409	-1.792985889	1.792985889	trans
cg22639040_RNU6-1208P	0.000256723	0.000539427	0.690152428	0.690152428	trans
cg10856455_MIR548F3	0.000256733	0.000539445	0.637312448	0.637312448	trans
cg24717262_TCF7L2	0.000256736	0.00053945	0.646544335	0.646544335	trans
cg09563600_OR2G6	0.000256739	0.000539453	0.609422011	0.609422011	trans
cg17960012_HSD11B2	0.000256742	0.000539453	0.634593588	0.634593588	trans
cg01413054_FRMD1	0.000256743	0.000539453	0.620819318	0.620819318	trans
cg10307134_KCNMB1	0.000256743	0.000539453	-0.637658948	0.637658948	trans
cg22997974_LINC02433	0.000256747	0.000539459	0.605150332	0.605150332	trans
cg26435670_FDPSP2	0.000256763	0.000539491	0.685900186	0.685900186	trans
cg23209353_ZNF431	0.000256766	0.000539495	0.642583525	0.642583525	trans
cg15217542_CALB1	0.000256771	0.000539503	0.804606094	0.804606094	trans
cg00154888_PACRG-AS3	0.00025678	0.000539516	0.614632096	0.614632096	trans
cg05901128_HLA-W	0.000256781	0.000539516	0.65959336	0.65959336	trans
cg18964140_RPS29P33	0.000256782	0.000539516	-0.729918587	0.729918587	trans
cg03959986_ST13P21	0.000256782	0.000539516	-0.654504597	0.654504597	trans
cg18678635_MIR556	0.000256784	0.000539516	-0.627210579	0.627210579	trans
cg25823680_UBTFL3	0.000256789	0.000539522	-0.671265565	0.671265565	trans
cg03445244_SLC9C1	0.000256789	0.000539522	0.67753951	0.67753951	trans
cg10842456_IGHV1-24	0.000256791	0.000539523	-0.633187846	0.633187846	trans
cg02228042_UBE2L5	0.000256792	0.000539523	0.603135081	0.603135081	trans
cg10039163_ZRANB2-AS1	0.000256801	0.00053953	-0.680947287	0.680947287	trans
cg11341144_RNU6-627P	0.000256803	0.00053953	0.619433128	0.619433128	trans
cg11341144_RNU1-76P	0.000256803	0.00053953	0.619433128	0.619433128	trans
cg11341144_LINC01626	0.000256803	0.00053953	0.619433128	0.619433128	trans
cg11341144_FABP12P1	0.000256803	0.00053953	0.619433128	0.619433128	trans
cg11341144_DEFB128	0.000256803	0.00053953	0.619433128	0.619433128	trans
cg15048534_ATP1A1-AS1	0.000256821	0.000539567	0.645763978	0.645763978	trans
cg11316131_CHCHD4P4	0.000256827	0.000539575	0.664989198	0.664989198	trans
cg02792740_CNIH4	0.000256829	0.000539577	0.649116644	0.649116644	trans
cg09563940_GP6	0.00025683	0.000539577	0.675880381	0.675880381	trans
cg03397234_PENK	0.000256835	0.000539584	-0.597035553	0.597035553	trans
cg19264028_MPO	0.000256843	0.000539585	-0.734892601	0.734892601	trans
cg24374161_RNU6-167P	0.000256843	0.000539585	-0.671536943	0.671536943	trans
cg14781700_ABCA6	0.000256843	0.000539585	0.692633297	0.692633297	trans
cg26318251_RNU1-7P	0.000256846	0.000539585	0.556511421	0.556511421	trans
cg26318251_OR2M5	0.000256846	0.000539585	0.556511421	0.556511421	trans
cg26318251_RN7SKP61	0.000256846	0.000539585	0.556511421	0.556511421	trans
cg26318251_RNU6-873P	0.000256846	0.000539585	0.556511421	0.556511421	trans
cg26318251_RNA5SP484	0.000256846	0.000539585	0.556511421	0.556511421	trans
cg00589161_ST3GAL3	0.000256848	0.000539585	0.70973304	0.70973304	trans
cg10905486_HSD17B3-AS1	0.000256848	0.000539585	0.688033608	0.688033608	trans
cg08992305_RNA5SP450	0.00025685	0.000539586	-0.617304142	0.617304142	trans
cg19409579_TMEM246-AS1	0.000256851	0.000539586	-0.662264989	0.662264989	trans
cg07607869_RPS15P9	0.000256853	0.000539587	-0.641027528	0.641027528	trans
cg02601452_TEDC2	0.000256854	0.000539587	-0.652062811	0.652062811	trans
cg19113840_ARPC1B	0.000256855	0.000539587	-0.669511574	0.669511574	trans
cg07405255_USP6NL	0.000256857	0.000539589	-0.756274945	0.756274945	trans
cg08124553_DHRS4L1	0.00025686	0.000539592	0.660752573	0.660752573	trans
cg04396567_TARDBPP2	0.000256867	0.000539605	0.685586431	0.685586431	trans
cg11795195_POU6F2	0.000256872	0.000539609	0.609889549	0.609889549	trans
cg09223563_SHANK2-AS1	0.000256874	0.000539609	0.838407129	0.838407129	trans
cg00587861_LINC01762	0.000256874	0.000539609	-0.697227189	0.697227189	trans
cg05713971_ADAMTS9-AS1	0.000256875	0.000539609	0.613660351	0.613660351	trans
cg19369780_SH2D7	0.000256876	0.000539609	0.644221698	0.644221698	trans
cg02303400_GPCPD1	0.000256877	0.000539609	0.620279724	0.620279724	trans
cg19482915_IFNA12P	0.000256879	0.000539611	0.605317024	0.605317024	trans
cg10592592_THOC7-AS1	0.000256881	0.000539611	0.646875872	0.646875872	trans
cg04464523_OR5H2	0.000256881	0.000539611	0.657119794	0.657119794	trans
cg06286292_TRBV10-1	0.000256885	0.000539615	0.651779715	0.651779715	trans
cg00859434_CPA3	0.000256886	0.000539615	0.638037969	0.638037969	trans
cg10321460_HLA-DQB2	0.00025689	0.000539622	-0.610974631	0.610974631	trans
cg10972590_SUCLA2P2	0.000256892	0.000539622	0.621255147	0.621255147	trans
cg06771126_CTAGE3P	0.000256893	0.000539622	0.648669018	0.648669018	trans
cg10946263_DCST2	0.000256899	0.000539629	-0.858935723	0.858935723	trans
cg04337937_FAM157A	0.000256899	0.000539629	0.626192254	0.626192254	trans
cg11935459_RNU4-75P	0.0002569	0.000539629	0.686759748	0.686759748	trans
cg05140703_DAOA-AS1	0.000256905	0.000539637	0.628431382	0.628431382	trans
cg27251155_MYL6P3	0.000256911	0.000539646	-0.655541503	0.655541503	trans
cg02487130_ATAD3B	0.000256914	0.000539649	0.64365282	0.64365282	trans
cg09024023_GNG12-AS1	0.000256914	0.000539649	0.626712333	0.626712333	trans
cg00843105_ANKRD60	0.000256917	0.000539652	0.668921896	0.668921896	trans
cg26972832_LASTR	0.00025692	0.000539655	0.597356349	0.597356349	trans
cg05264324_SMURF2	0.000256921	0.000539655	0.660613682	0.660613682	trans
cg05884880_IGKV3-11	0.000256928	0.000539664	-0.620558387	0.620558387	trans
cg01439560_CSF1	0.000256928	0.000539664	-0.626803853	0.626803853	trans
cg17396084_RPL7P4	0.000256931	0.000539667	0.630857164	0.630857164	trans
cg15965634_TRGVB	0.000256932	0.000539667	-0.718367207	0.718367207	trans
cg17371585_MBD3L1	0.000256935	0.000539672	0.62563201	0.62563201	trans
cg16466154_THRB-IT1	0.000256937	0.000539673	0.646899355	0.646899355	trans
cg12537688_RNU2-61P	0.000256942	0.000539677	-0.681781963	0.681781963	trans
cg05508245_EXOSC5	0.000256942	0.000539677	0.794184349	0.794184349	trans
cg20695805_FOXR1	0.000256943	0.000539677	0.632808544	0.632808544	trans
cg15489301_PIN1P1	0.000256951	0.000539693	0.619617451	0.619617451	trans
cg03371439_VEPH1	0.000256953	0.000539694	-0.800155022	0.800155022	trans
cg18055007_HSPA7	0.000256954	0.000539694	0.947513305	0.947513305	trans
cg11375652_RN7SL37P	0.000256956	0.000539696	0.625913092	0.625913092	trans
cg22314681_RNA5S9	0.000256961	0.000539702	0.619160152	0.619160152	trans
cg12974773_ADIRF	0.000256962	0.000539702	-0.731997748	0.731997748	trans
cg00239952_SNORD115-36	0.000256964	0.000539703	0.580662504	0.580662504	trans
cg20729171_LINC02806	0.000256967	0.000539708	0.658846708	0.658846708	trans
cg08681877_ZNF90P2	0.000256969	0.000539708	-0.926781095	0.926781095	trans
cg05868023_IGFBP6	0.00025697	0.000539708	-0.819908918	0.819908918	trans
cg07235343_CACNA2D1-AS1	0.000256975	0.000539712	-0.817333154	0.817333154	trans
cg16331875_RN7SKP173	0.000256975	0.000539712	0.641382972	0.641382972	trans
cg03734225_MTIF2P1	0.000256975	0.000539712	-0.630913502	0.630913502	trans
cg17765009_SH3BGR	0.000256978	0.000539712	-0.685786576	0.685786576	trans
cg09227795_MIR610	0.000256978	0.000539712	0.587652145	0.587652145	trans
cg02315559_HCAR2	0.000256994	0.000539743	0.661815595	0.661815595	trans
cg06301252_PTPN21	0.000256996	0.000539744	0.675167358	0.675167358	trans
cg24110229_PI16	0.000256997	0.000539744	-0.634463771	0.634463771	trans
cg10852431_SPDYE17	0.000257007	0.000539762	0.662399299	0.662399299	trans
cg15936886_OTOG	0.000257015	0.000539777	-0.657030929	0.657030929	trans
cg01068375_RNA5SP46	0.000257021	0.000539785	-0.711931671	0.711931671	trans
cg04431059_TRIM49D1	0.000257022	0.000539785	0.615391841	0.615391841	trans
cg27449976_RN7SL274P	0.000257022	0.000539785	-0.650123913	0.650123913	trans
cg09045610_RNU6-690P	0.000257029	0.000539795	1.11330012	1.11330012	trans
cg23067711_MTCO2P34	0.000257031	0.000539795	0.61084408	0.61084408	trans
cg10209087_CBX1P5	0.000257032	0.000539795	0.652443377	0.652443377	trans
cg20695805_FBXW12	0.000257032	0.000539795	0.578901651	0.578901651	trans
cg05266796_RNA5SP235	0.00025704	0.000539809	0.688974717	0.688974717	trans
cg07935474_PIN1P1	0.000257043	0.000539812	0.629377627	0.629377627	trans
cg25613667_OR2T1	0.000257044	0.000539812	-0.597429979	0.597429979	trans
cg06771126_ASB14	0.000257051	0.000539823	0.63952903	0.63952903	trans
cg09981313_RNU6-532P	0.000257052	0.000539823	-0.790742964	0.790742964	trans
cg12875538_GRM7-AS1	0.000257055	0.000539825	0.6407809	0.6407809	trans
cg02988288_NAALADL2-AS1	0.000257056	0.000539825	0.664394928	0.664394928	trans
cg14924064_ITGA8	0.000257059	0.00053983	0.630158392	0.630158392	trans
cg10261952_DYTN	0.00025706	0.00053983	0.644145778	0.644145778	trans
cg12793711_RNU6-1277P	0.000257061	0.00053983	0.652401459	0.652401459	trans
cg18966920_GRIK3	0.000257064	0.000539832	-0.63335335	0.63335335	trans
cg07294624_RPL31P52	0.000257066	0.000539834	0.661919276	0.661919276	trans
cg25319337_ZNF679	0.000257069	0.000539838	1.542990048	1.542990048	trans
cg17106653_SLC16A6P1	0.000257077	0.000539852	0.752226823	0.752226823	trans
cg24968733_COL19A1	0.00025708	0.000539856	-0.668856639	0.668856639	trans
cg01009586_SPO11	0.000257082	0.000539857	-0.594968637	0.594968637	trans
cg16994200_KAZN-AS1	0.000257084	0.000539858	0.625178928	0.625178928	trans
cg05154833_LINC01518	0.000257087	0.000539858	-0.598787147	0.598787147	trans
cg04806177_MIR320C2	0.00025709	0.000539858	-1.062374849	1.062374849	trans
cg04544994_SLC4A5	0.000257093	0.000539858	0.664914211	0.664914211	trans
cg15912082_RNU6-20P	0.000257099	0.000539858	0.608815814	0.608815814	trans
cg19556123_LINC01813	0.000257102	0.000539858	-0.700399757	0.700399757	trans
cg03966685_SCNN1D	0.000257102	0.000539858	0.710842	0.710842	trans
cg08916385_RN7SKP93	0.000257109	0.000539858	2.974983815	2.974983815	trans
cg15231794_RPS23P5	0.00025711	0.000539858	0.648045001	0.648045001	trans
cg13168499_STXBP5L	0.00025711	0.000539858	0.628190976	0.628190976	trans
cg24198765_PIN1P1	0.000257111	0.000539858	0.612424662	0.612424662	trans
cg11314630_CADM2-AS2	0.000257112	0.000539858	-0.663559243	0.663559243	trans
cg04688366_ENOX1-AS1	0.000257118	0.000539858	0.642492341	0.642492341	trans
cg19136783_ESYT3	0.000257122	0.000539858	0.709189139	0.709189139	trans
cg18893612_CSMD3	0.000257122	0.000539858	-0.629964646	0.629964646	trans
cg21263170_ABCG5	0.000257124	0.000539858	0.659464383	0.659464383	trans
cg10737898_LINC01153	0.000257124	0.000539858	0.604062573	0.604062573	trans
cg18763326_MTND5P23	0.000257126	0.000539858	-0.611100974	0.611100974	trans
cg08268925_C1orf50	0.000257127	0.000539858	0.667260239	0.667260239	trans
cg19216660_LINC02013	0.000257129	0.000539858	-10.14859848	10.14859848	trans
cg25494723_ISCUP1	0.000257129	0.000539858	-0.63025575	0.63025575	trans
cg25494723_SPACA1	0.000257129	0.000539858	-0.63025575	0.63025575	trans
cg25494723_ACSM2B	0.000257129	0.000539858	-0.63025575	0.63025575	trans
cg25494723_RN7SKP169	0.000257129	0.000539858	-0.63025575	0.63025575	trans
cg25706257_TNFSF18	0.00025713	0.000539858	0.690001906	0.690001906	trans
cg17717333_SPTBN1-AS1	0.000257132	0.000539858	0.703793684	0.703793684	trans
cg13571224_MTND1P28	0.000257132	0.000539858	-0.678877182	0.678877182	trans
cg13571224_RPL35AP3	0.000257132	0.000539858	-0.678877182	0.678877182	trans
cg13571224_MTCO2P31	0.000257132	0.000539858	-0.678877182	0.678877182	trans
cg13571224_MIR592	0.000257132	0.000539858	-0.678877182	0.678877182	trans
cg13571224_MTATP6P23	0.000257132	0.000539858	-0.678877182	0.678877182	trans
cg13571224_OR51A5P	0.000257132	0.000539858	-0.678877182	0.678877182	trans
cg13571224_TCEAL4P1	0.000257132	0.000539858	-0.678877182	0.678877182	trans
cg13571224_FABP5P4	0.000257132	0.000539858	-0.678877182	0.678877182	trans
cg13571224_LINC00404	0.000257132	0.000539858	-0.678877182	0.678877182	trans
cg13571224_RPL32P31	0.000257132	0.000539858	-0.678877182	0.678877182	trans
cg13571224_MIR520A	0.000257132	0.000539858	-0.678877182	0.678877182	trans
cg11500903_KTN1	0.000257133	0.000539858	0.654999616	0.654999616	trans
cg04640687_PTPRK-AS1	0.000257133	0.000539858	0.6677076	0.6677076	trans
cg07543199_PSG6	0.000257136	0.000539858	0.725860254	0.725860254	trans
cg12238738_TBC1D21	0.000257137	0.000539858	-0.63505638	0.63505638	trans
cg03304332_RNU4-75P	0.000257137	0.000539858	0.630220721	0.630220721	trans
cg06640776_LINC00368	0.000257138	0.000539858	-0.719745402	0.719745402	trans
cg06640776_MIR539	0.000257138	0.000539858	-0.719745402	0.719745402	trans
cg06640776_KRTAP10-8	0.000257138	0.000539858	-0.719745402	0.719745402	trans
cg06853894_ACSL3-AS1	0.000257149	0.000539877	0.642563257	0.642563257	trans
cg16569147_MIR1250	0.000257152	0.000539878	0.653706323	0.653706323	trans
cg16542473_USP17L27	0.000257152	0.000539878	-0.619978199	0.619978199	trans
cg12481610_KLK15	0.000257161	0.000539896	-1.349494206	1.349494206	trans
cg15977002_IGLC6	0.000257166	0.000539903	-0.602208799	0.602208799	trans
cg15016771_CNGB1	0.000257179	0.000539926	-0.669966185	0.669966185	trans
cg08891989_ACTBP12	0.000257186	0.000539926	-0.660894443	0.660894443	trans
cg08891989_MTND5P18	0.000257186	0.000539926	-0.660894443	0.660894443	trans
cg08891989_RN7SL868P	0.000257186	0.000539926	-0.660894443	0.660894443	trans
cg08891989_MTND1P2	0.000257186	0.000539926	-0.660894443	0.660894443	trans
cg08891989_H3P29	0.000257186	0.000539926	-0.660894443	0.660894443	trans
cg18811157_ALPG	0.000257186	0.000539926	0.623617513	0.623617513	trans
cg10959048_SZT2-AS1	0.000257187	0.000539926	-0.772565416	0.772565416	trans
cg17106653_SHMT1P1	0.000257191	0.000539931	0.743751737	0.743751737	trans
cg00117961_YBX1P2	0.000257194	0.000539933	0.643761136	0.643761136	trans
cg19264599_FAM86KP	0.000257194	0.000539933	-0.659615227	0.659615227	trans
cg13519900_NT5C1B	0.000257198	0.000539939	0.664055027	0.664055027	trans
cg17751220_FOLR2	0.000257206	0.000539952	-0.704737289	0.704737289	trans
cg05842348_TBX20	0.000257209	0.000539953	0.622243448	0.622243448	trans
cg04329977_CASC20	0.00025721	0.000539953	0.620254737	0.620254737	trans
cg21778987_RPS3AP34	0.00025721	0.000539953	0.652769931	0.652769931	trans
cg26136325_KRT8P52	0.000257214	0.00053996	0.642129226	0.642129226	trans
cg08471588_LINC02097	0.000257227	0.000539983	0.661648136	0.661648136	trans
cg21520194_PDC-AS1	0.000257228	0.000539984	0.655262842	0.655262842	trans
cg08258867_SEPTIN7P13	0.000257233	0.000539991	0.659568379	0.659568379	trans
cg27133038_HBG1	0.000257235	0.000539992	-0.623188387	0.623188387	trans
cg07905199_C19orf12	0.000257237	0.000539993	-0.613774863	0.613774863	trans
cg10592592_TLK2P2	0.000257245	0.000540008	0.648180813	0.648180813	trans
cg05530351_MS4A2	0.000257247	0.000540011	0.635426395	0.635426395	trans
cg25053413_SLC9C2	0.000257254	0.000540022	0.632537834	0.632537834	trans
cg14641472_IGKV3D-15	0.000257255	0.000540022	0.629057477	0.629057477	trans
cg10939912_CTAGE3P	0.000257256	0.000540022	0.674503763	0.674503763	trans
cg23289706_RPS29P12	0.00025726	0.000540026	-0.744851794	0.744851794	trans
cg20057147_HNRNPH1P1	0.000257263	0.00054003	0.643333346	0.643333346	trans
cg08825286_KRT25	0.000257264	0.00054003	-0.848998155	0.848998155	trans
cg06301252_SDHC	0.000257266	0.000540032	0.66363439	0.66363439	trans
cg01665243_LINC02702	0.000257275	0.000540049	0.721002297	0.721002297	trans
cg06269419_BIRC7	0.000257281	0.000540058	-0.654827029	0.654827029	trans
cg10173831_GTF2IP23	0.000257283	0.00054006	0.641676608	0.641676608	trans
cg00507815_DDX4	0.000257287	0.000540065	0.618539952	0.618539952	trans
cg01304256_SNORD42B	0.000257289	0.000540065	0.658041924	0.658041924	trans
cg20644084_MYBPHL	0.000257289	0.000540065	0.600909755	0.600909755	trans
cg06346138_CEACAM18	0.000257293	0.00054007	0.613757776	0.613757776	trans
cg14599440_CDK15	0.000257294	0.00054007	0.610520142	0.610520142	trans
cg24577131_IPO7P2	0.000257298	0.000540075	0.64548883	0.64548883	trans
cg11153505_SLA	0.000257301	0.000540079	0.55587694	0.55587694	trans
cg07096305_TARBP1	0.000257306	0.000540088	0.65033238	0.65033238	trans
cg15576245_IGHJ1P	0.000257309	0.00054009	-0.628441654	0.628441654	trans
cg06531701_E2F6P2	0.000257314	0.000540099	0.649881522	0.649881522	trans
cg02478793_POM121L10P	0.000257315	0.000540099	0.628945305	0.628945305	trans
cg22639040_CTBP2P5	0.00025732	0.000540106	-0.636806088	0.636806088	trans
cg18878242_RPS10P2	0.000257322	0.000540108	0.598011711	0.598011711	trans
cg24323552_NANOS2	0.00025733	0.000540123	-0.677007862	0.677007862	trans
cg00770964_CROCCP3	0.000257333	0.000540125	0.662333784	0.662333784	trans
cg09877744_PPAN	0.000257334	0.000540125	0.680747443	0.680747443	trans
cg06214339_PRDX3P4	0.000257339	0.000540133	0.625478638	0.625478638	trans
cg01433152_SLC25A27	0.000257343	0.000540138	0.650963084	0.650963084	trans
cg00912942_FA2H	0.000257344	0.000540138	0.783931006	0.783931006	trans
cg16763508_FAM186A	0.000257348	0.000540143	0.634044779	0.634044779	trans
cg10811429_NMS	0.000257352	0.000540149	-0.618400904	0.618400904	trans
cg14790638_PLEKHA8	0.000257365	0.00054017	1.263072846	1.263072846	trans
cg02921852_RN7SL284P	0.000257365	0.00054017	0.618299997	0.618299997	trans
cg02072018_LINC02613	0.00025737	0.000540176	0.622591559	0.622591559	trans
cg02621636_CALCB	0.000257371	0.000540176	0.943249545	0.943249545	trans
cg02058602_RNU6-884P	0.000257372	0.000540176	0.615450239	0.615450239	trans
cg00689020_KRT20	0.000257375	0.000540179	0.676367347	0.676367347	trans
cg27195402_TUBBP10	0.000257377	0.000540181	-0.686237719	0.686237719	trans
cg02305803_RNF11P1	0.00025738	0.000540185	0.712356803	0.712356803	trans
cg24334648_BIRC7	0.000257384	0.00054019	-0.715199117	0.715199117	trans
cg12953599_PCSK2	0.000257387	0.000540195	2.637180924	2.637180924	trans
cg16559275_MIR659	0.000257392	0.000540203	-0.738086045	0.738086045	trans
cg25318301_RN7SL188P	0.000257397	0.00054021	-0.644132475	0.644132475	trans
cg05861871_MIR27A	0.000257399	0.000540212	0.648542084	0.648542084	trans
cg06113708_TEX41	0.000257409	0.00054023	-0.661710986	0.661710986	trans
cg19927707_RN7SKP198	0.000257417	0.000540245	0.66368688	0.66368688	trans
cg10953594_SPART-AS1	0.000257422	0.000540252	0.643452399	0.643452399	trans
cg10493970_OR4S1	0.000257425	0.000540256	-0.616545829	0.616545829	trans
cg22843797_PRICKLE2-AS3	0.000257426	0.000540256	0.669857015	0.669857015	trans
cg12082025_DRD4	0.000257428	0.000540257	-0.778886737	0.778886737	trans
cg14229362_SNORD116-18	0.000257431	0.000540261	0.703594551	0.703594551	trans
cg14377791_ENPP7P2	0.000257433	0.000540261	0.613782561	0.613782561	trans
cg26701785_STUM	0.000257442	0.000540277	-1.112807042	1.112807042	trans
cg18592701_NMNAT3	0.000257444	0.000540277	0.682624485	0.682624485	trans
cg26481249_RN7SKP198	0.000257444	0.000540277	0.706092296	0.706092296	trans
cg07489153_MARK2P6	0.000257445	0.000540277	0.740018688	0.740018688	trans
cg00218134_LINC00316	0.000257449	0.000540281	0.86794129	0.86794129	trans
cg08499158_MIR487A	0.000257453	0.000540287	-0.619464831	0.619464831	trans
cg05858042_SNORD114-9	0.000257456	0.000540291	0.679341141	0.679341141	trans
cg07543199_GTF2IP5	0.000257462	0.000540295	0.762283689	0.762283689	trans
cg03260458_LINC02097	0.000257462	0.000540295	0.611344385	0.611344385	trans
cg07252184_SNORD115-4	0.000257463	0.000540295	0.644716124	0.644716124	trans
cg02651894_RNU6-1093P	0.000257463	0.000540295	0.641484399	0.641484399	trans
cg12167002_ZNF863P	0.000257465	0.000540295	-0.609529566	0.609529566	trans
cg10706817_RNU6-924P	0.000257466	0.000540295	-0.626902595	0.626902595	trans
cg18353028_ABCC5	0.00025747	0.000540295	0.58771384	0.58771384	trans
cg27200714_LINC01153	0.000257471	0.000540295	0.592668327	0.592668327	trans
cg13615592_LINC01521	0.000257471	0.000540295	0.713496059	0.713496059	trans
cg01818369_RNU1-33P	0.000257474	0.000540295	-0.845758527	0.845758527	trans
cg13599020_TMEM246-AS1	0.000257474	0.000540295	0.649237823	0.649237823	trans
cg17241776_UBE2V1P13	0.000257476	0.000540295	-0.696254649	0.696254649	trans
cg01722343_TCF21	0.000257476	0.000540295	1.671227052	1.671227052	trans
cg11435506_LINC01100	0.000257477	0.000540295	0.633553252	0.633553252	trans
cg26791660_RNU6-1011P	0.00025748	0.000540295	0.653009291	0.653009291	trans
cg11414633_DEFB130B	0.000257483	0.000540295	-0.635245811	0.635245811	trans
cg11414633_DEFB130A	0.000257483	0.000540295	-0.635245811	0.635245811	trans
cg10738933_RPL23AP60	0.000257483	0.000540295	0.678534325	0.678534325	trans
cg13714644_ISCUP1	0.000257485	0.000540295	-0.624162488	0.624162488	trans
cg13714644_SPACA1	0.000257485	0.000540295	-0.624162488	0.624162488	trans
cg13714644_ACSM2B	0.000257485	0.000540295	-0.624162488	0.624162488	trans
cg13714644_RN7SKP169	0.000257485	0.000540295	-0.624162488	0.624162488	trans
cg02792740_MOB1A	0.000257488	0.000540298	0.649825165	0.649825165	trans
cg05558609_SNORD116-16	0.000257492	0.000540303	0.693099927	0.693099927	trans
cg14039968_SNORD116-5	0.000257493	0.000540303	-0.70039463	0.70039463	trans
cg24578004_CD72	0.000257494	0.000540303	-0.619727456	0.619727456	trans
cg26371471_RN7SKP259	0.000257503	0.000540318	0.660755131	0.660755131	trans
cg14193001_IGHV1-46	0.000257504	0.000540318	-0.593087758	0.593087758	trans
cg24831391_NIPA2P2	0.000257506	0.000540318	0.656579848	0.656579848	trans
cg05821771_RNU6-1027P	0.000257506	0.000540318	-0.640647264	0.640647264	trans
cg13565400_C1QL1	0.00025751	0.000540322	-0.607546198	0.607546198	trans
cg02656169_SRSF3P6	0.00025751	0.000540322	-0.696347443	0.696347443	trans
cg16203592_LZTS1	0.000257515	0.000540325	-0.772682744	0.772682744	trans
cg08825286_CENPCP1	0.000257515	0.000540325	-0.838401324	0.838401324	trans
cg20655737_CENPCP1	0.000257516	0.000540325	0.641341957	0.641341957	trans
cg25773917_SSBP3-AS1	0.000257517	0.000540325	0.651523016	0.651523016	trans
cg17337670_CYP2F2P	0.000257518	0.000540326	-0.623344666	0.623344666	trans
cg24975986_TRAF3IP2-AS1	0.000257526	0.000540339	0.66177901	0.66177901	trans
cg00819420_UBTFL3	0.000257527	0.000540339	-0.65341329	0.65341329	trans
cg23287005_EDN2	0.000257529	0.000540341	-0.684286187	0.684286187	trans
cg14243991_HBM	0.000257531	0.000540343	-0.615868224	0.615868224	trans
cg18687588_TIAM1	0.000257533	0.000540343	0.627555342	0.627555342	trans
cg06621919_LINC00229	0.000257538	0.00054035	-0.634647134	0.634647134	trans
cg14687118_RPL13AP20	0.000257539	0.00054035	-0.679339837	0.679339837	trans
cg04887104_RPL32P22	0.000257541	0.000540353	0.712690683	0.712690683	trans
cg23209353_FRYL	0.000257542	0.000540353	0.664015452	0.664015452	trans
cg20537554_MYO6	0.000257552	0.000540371	0.689160365	0.689160365	trans
cg14143172_KLK4	0.000257554	0.000540372	0.667383579	0.667383579	trans
cg19155518_RPL9P16	0.000257576	0.000540415	-0.707399495	0.707399495	trans
cg16111704_ADAM20	0.000257577	0.000540415	0.638514815	0.638514815	trans
cg12846784_ID2B	0.00025758	0.000540416	-0.641480622	0.641480622	trans
cg07548257_PRDX3P4	0.000257581	0.000540416	0.627615117	0.627615117	trans
cg21663341_RN7SKP161	0.000257582	0.000540416	-0.659990432	0.659990432	trans
cg06469326_SNORD15B	0.000257583	0.000540416	0.665475844	0.665475844	trans
cg10939912_HDAC1P1	0.000257587	0.000540422	0.667437842	0.667437842	trans
cg23809394_RNU6-15P	0.000257589	0.000540423	1.437527919	1.437527919	trans
cg19264028_RNA5SP177	0.000257591	0.000540423	-0.703800513	0.703800513	trans
cg16012408_SNRPEP6	0.000257593	0.000540423	0.602860101	0.602860101	trans
cg13880275_MAPKAP1	0.000257593	0.000540423	-0.685786039	0.685786039	trans
cg02351219_TRBV10-2	0.000257593	0.000540423	0.598134081	0.598134081	trans
cg08698035_KRTAP13-5P	0.000257603	0.00054044	-0.721120886	0.721120886	trans
cg23503501_PRDX3P4	0.000257608	0.000540447	0.640650048	0.640650048	trans
cg04365481_ZNF549	0.000257609	0.000540447	-0.667781243	0.667781243	trans
cg00572586_LINC00661	0.00025761	0.000540447	-0.60100938	0.60100938	trans
cg06777189_PRAMENP	0.000257611	0.000540447	-0.590547998	0.590547998	trans
cg17764057_SSR1P2	0.000257613	0.000540449	-0.675375815	0.675375815	trans
cg23370710_PAWRP1	0.000257618	0.000540457	0.677043574	0.677043574	trans
cg12705340_ANKRD34C	0.000257621	0.00054046	0.644059083	0.644059083	trans
cg27378537_RPS3AP13	0.000257625	0.000540467	0.679130593	0.679130593	trans
cg05204104_RTN1	0.000257628	0.000540471	-0.631549016	0.631549016	trans
cg21730084_DNMT3AP1	0.000257631	0.000540474	0.660747707	0.660747707	trans
cg04657146_CRIP1P4	0.000257632	0.000540474	0.660003555	0.660003555	trans
cg01520297_KRTAP27-1	0.000257636	0.000540478	-0.640291052	0.640291052	trans
cg25786937_CPA3	0.000257639	0.000540482	0.62003145	0.62003145	trans
cg13237021_AQP1	0.000257641	0.000540484	-0.669229934	0.669229934	trans
cg20537554_LANCL1-AS1	0.000257649	0.000540498	0.69103071	0.69103071	trans
cg22389545_RPS15AP27	0.00025765	0.000540498	0.64182091	0.64182091	trans
cg07102783_ALPI	0.000257652	0.000540498	-0.625183326	0.625183326	trans
cg08534653_MICAL3	0.000257654	0.000540501	0.645965101	0.645965101	trans
cg12163508_RPL23AP64	0.000257657	0.000540504	-0.682353169	0.682353169	trans
cg21613549_NRG1	0.000257658	0.000540505	-0.679361793	0.679361793	trans
cg27592868_OTOG	0.000257665	0.000540516	0.651571013	0.651571013	trans
cg24728622_CNGA1	0.000257666	0.000540516	0.629502755	0.629502755	trans
cg05260298_MIR557	0.00025767	0.000540521	0.632492673	0.632492673	trans
cg15976390_PCARE	0.000257673	0.000540525	0.644579742	0.644579742	trans
cg24952959_RPS27AP15	0.000257676	0.000540528	-0.624018469	0.624018469	trans
cg07548257_ATP6V0E1P2	0.000257677	0.000540529	0.650360171	0.650360171	trans
cg06221746_LINC00174	0.000257681	0.000540529	0.644607519	0.644607519	trans
cg07405255_HSD17B13	0.000257682	0.000540529	-0.743843583	0.743843583	trans
cg13381243_RPL31P20	0.000257682	0.000540529	0.644911403	0.644911403	trans
cg10209087_TPTE2P5	0.000257683	0.000540529	0.646856074	0.646856074	trans
cg15160746_KRT18P42	0.000257683	0.000540529	-0.654394549	0.654394549	trans
cg21252088_LINC01876	0.000257685	0.000540529	0.744239232	0.744239232	trans
cg19773385_RN7SL116P	0.000257687	0.000540531	-0.801738366	0.801738366	trans
cg09658813_RPL23AP31	0.000257689	0.000540531	0.65862395	0.65862395	trans
cg10959048_PLGLB1	0.00025769	0.000540531	-0.819357766	0.819357766	trans
cg16763508_TRAF3IP2-AS1	0.000257695	0.000540539	0.660387105	0.660387105	trans
cg04751533_RPS28P5	0.000257698	0.00054054	0.587137828	0.587137828	trans
cg09339841_HMX1	0.000257698	0.00054054	-0.605668346	0.605668346	trans
cg27062293_RNA5SP105	0.000257699	0.00054054	-0.635804285	0.635804285	trans
cg07096305_ZWILCH	0.000257707	0.000540551	0.639546161	0.639546161	trans
cg14781700_GDI2P2	0.00025771	0.000540551	0.692870015	0.692870015	trans
cg20237815_RPL19P14	0.000257713	0.000540551	0.671897187	0.671897187	trans
cg04738355_RPH3A	0.000257714	0.000540551	-0.688666506	0.688666506	trans
cg10894164_DNAH5	0.000257715	0.000540551	0.651140458	0.651140458	trans
cg05260346_RNU6-674P	0.000257716	0.000540551	0.724523211	0.724523211	trans
cg02858839_ZC3H11A	0.000257716	0.000540551	0.687636523	0.687636523	trans
cg00385421_IGKV1OR2-3	0.000257718	0.000540551	-0.689279941	0.689279941	trans
cg00385421_MIR548A1	0.000257718	0.000540551	-0.689279941	0.689279941	trans
cg00385421_RPS29P15	0.000257718	0.000540551	-0.689279941	0.689279941	trans
cg00385421_RPL30P12	0.000257718	0.000540551	-0.689279941	0.689279941	trans
cg27317493_TNNT1	0.000257725	0.000540563	0.645165154	0.645165154	trans
cg21849790_RNU6-1285P	0.000257727	0.000540563	0.660193759	0.660193759	trans
cg11270687_HGFAC	0.000257727	0.000540563	0.684366484	0.684366484	trans
cg17337670_RNA5SP280	0.000257728	0.000540563	-0.625776576	0.625776576	trans
cg03057764_RPS3AP33	0.000257731	0.000540565	0.643036386	0.643036386	trans
cg02578956_SNORD114-7	0.000257732	0.000540565	0.651776697	0.651776697	trans
cg25273340_HMGCS2	0.000257734	0.000540566	-0.597195093	0.597195093	trans
cg11003434_FAM237A	0.000257736	0.000540569	-0.860471799	0.860471799	trans
cg02792740_SMG1P1	0.00025774	0.000540575	0.658371773	0.658371773	trans
cg13446689_ADAM20	0.000257746	0.000540584	0.654180232	0.654180232	trans
cg01087869_SLC35A3	0.00025775	0.000540585	0.926462362	0.926462362	trans
cg05194316_RN7SL89P	0.000257751	0.000540585	-0.623787708	0.623787708	trans
cg18191270_ATP8B5P	0.000257751	0.000540585	0.688703457	0.688703457	trans
cg01275030_MIR2113	0.000257752	0.000540585	0.647601818	0.647601818	trans
cg05143174_APOA4	0.000257754	0.000540588	0.608056186	0.608056186	trans
cg21422871_TVP23CP1	0.000257755	0.000540588	0.65050952	0.65050952	trans
cg10337506_STARP1	0.000257758	0.00054059	-0.62515269	0.62515269	trans
cg17372378_LURAP1L-AS1	0.000257759	0.00054059	0.666447048	0.666447048	trans
cg21392906_ZNF137P	0.00025776	0.00054059	0.672122695	0.672122695	trans
cg24907762_GCNT1P1	0.000257764	0.000540594	0.639566489	0.639566489	trans
cg00999469_RN7SL767P	0.000257765	0.000540594	-0.699120298	0.699120298	trans
cg03929761_PEAR1	0.000257766	0.000540594	-0.613331546	0.613331546	trans
cg16596598_RPS19P6	0.000257769	0.000540598	-0.690285135	0.690285135	trans
cg16977073_ZNF831	0.000257772	0.000540601	-0.662045436	0.662045436	trans
cg07697756_RPL7P4	0.000257775	0.000540606	0.627917606	0.627917606	trans
cg03422016_RPL7P19	0.000257778	0.000540609	-0.610259248	0.610259248	trans
cg11418303_TUSC8	0.000257785	0.000540621	0.664809605	0.664809605	trans
cg21226087_MIR218-2	0.000257795	0.000540639	-0.69123459	0.69123459	trans
cg19120457_OR52B5P	0.0002578	0.000540647	-0.662785217	0.662785217	trans
cg14229362_LINC01627	0.000257811	0.000540667	0.64890095	0.64890095	trans
cg15494366_SLC9C1	0.000257812	0.000540667	0.645415182	0.645415182	trans
cg24975986_TACR1	0.000257814	0.000540668	0.657720289	0.657720289	trans
cg19675272_EEF1A1P25	0.000257815	0.000540668	0.672208189	0.672208189	trans
cg01764107_ASGR1	0.000257817	0.000540669	-0.740480663	0.740480663	trans
cg11983006_LINC01168	0.000257818	0.000540669	-0.613428183	0.613428183	trans
cg02063485_DDX39AP1	0.000257822	0.000540676	-0.684482156	0.684482156	trans
cg05575399_VN1R1	0.000257823	0.000540676	0.627502772	0.627502772	trans
cg10449536_KIAA2012-AS1	0.000257829	0.000540685	0.711116313	0.711116313	trans
cg01510218_LINC02614	0.00025783	0.000540685	0.661421079	0.661421079	trans
cg15016771_ACTL6B	0.000257835	0.000540692	-0.65776174	0.65776174	trans
cg09884146_CDK15	0.000257837	0.000540693	0.615735745	0.615735745	trans
cg01034726_RPS10P2	0.000257846	0.00054071	0.685269606	0.685269606	trans
cg14220777_H3C9P	0.000257851	0.000540716	-0.635736369	0.635736369	trans
cg23257694_RNU4-41P	0.000257852	0.000540716	0.635179664	0.635179664	trans
cg22721334_CXCL5	0.000257854	0.000540718	-0.608905874	0.608905874	trans
cg26555733_ASH1L-IT1	0.000257856	0.00054072	0.644063592	0.644063592	trans
cg27337217_SHANK2-AS3	0.00025786	0.000540726	0.702152216	0.702152216	trans
cg25613667_SLC17A3	0.000257862	0.000540728	-0.589636443	0.589636443	trans
cg21000599_MIR557	0.000257865	0.000540729	0.631561937	0.631561937	trans
cg03081173_OR52B5P	0.000257866	0.000540729	0.648549371	0.648549371	trans
cg11314630_CCDC54	0.000257868	0.000540729	0.765080275	0.765080275	trans
cg02133140_SPATA3	0.00025787	0.000540729	-0.641667206	0.641667206	trans
cg18626958_SERPINA3	0.000257875	0.000540729	0.615379343	0.615379343	trans
cg08081346_HMGN2P18	0.000257877	0.000540729	-0.888774662	0.888774662	trans
cg08081346_RNU6-961P	0.000257877	0.000540729	-0.888774662	0.888774662	trans
cg08081346_RNU6-235P	0.000257877	0.000540729	-0.888774662	0.888774662	trans
cg08081346_MIR489	0.000257877	0.000540729	-0.888774662	0.888774662	trans
cg08081346_RNASE9	0.000257877	0.000540729	-0.888774662	0.888774662	trans
cg08081346_LINC01718	0.000257877	0.000540729	-0.888774662	0.888774662	trans
cg13292150_MEOX2	0.000257878	0.000540729	-0.682469913	0.682469913	trans
cg19593182_PRICKLE2-AS3	0.000257879	0.000540729	0.865344564	0.865344564	trans
cg20614067_RPL7P29	0.000257884	0.000540737	-0.606961102	0.606961102	trans
cg01008267_ZMIZ1-AS1	0.000257896	0.000540759	0.647360407	0.647360407	trans
cg02655512_TRBV22OR9-2	0.000257901	0.000540765	-0.63263876	0.63263876	trans
cg02655512_RNU6-271P	0.000257901	0.000540765	-0.63263876	0.63263876	trans
cg15793877_KAZN-AS1	0.000257911	0.000540784	0.618722155	0.618722155	trans
cg14026485_RN7SKP174	0.000257914	0.000540786	0.67855607	0.67855607	trans
cg11216917_SSBP3-AS1	0.000257917	0.000540786	0.664340988	0.664340988	trans
cg13532505_ATP5MC1P1	0.000257917	0.000540786	0.647542255	0.647542255	trans
cg15302968_YWHAEP5	0.000257918	0.000540786	0.660636741	0.660636741	trans
cg25064395_MIR1262	0.000257918	0.000540786	0.652888398	0.652888398	trans
cg02589878_IGHV3-11	0.000257921	0.000540789	-0.690739769	0.690739769	trans
cg16888658_CYP4A11	0.000257925	0.000540794	0.63654263	0.63654263	trans
cg05828925_RPL31P52	0.00025793	0.000540801	0.641173209	0.641173209	trans
cg18251222_RNU6-1027P	0.000257931	0.000540801	-0.673884886	0.673884886	trans
cg23238869_HCAR2	0.000257934	0.000540806	0.687012224	0.687012224	trans
cg23983173_GTF2IP14	0.000257937	0.000540808	0.644937472	0.644937472	trans
cg14664875_CEACAM18	0.000257941	0.000540814	-0.660583835	0.660583835	trans
cg20951978_GAPDHP44	0.000257943	0.000540817	0.636743206	0.636743206	trans
cg22643110_RNU5E-9P	0.000257947	0.000540821	0.593578186	0.593578186	trans
cg03283042_NFIA-AS1	0.00025795	0.000540821	0.652041322	0.652041322	trans
cg14634826_RPL32P20	0.000257951	0.000540821	-0.732580091	0.732580091	trans
cg02792740_CFAP69	0.000257951	0.000540821	0.655281564	0.655281564	trans
cg00458691_RNU6-289P	0.000257951	0.000540821	0.625054086	0.625054086	trans
cg18554074_IPO7P2	0.000257953	0.000540821	0.641555971	0.641555971	trans
cg20241816_ST3GAL3	0.000257956	0.000540825	0.675109899	0.675109899	trans
cg05579025_OOSP2	0.000257963	0.000540834	-0.612961739	0.612961739	trans
cg05579025_RN7SL214P	0.000257963	0.000540834	-0.612961739	0.612961739	trans
cg22280068_PAN2	0.000257965	0.000540835	-0.674383112	0.674383112	trans
cg10195698_ST6GAL2-IT1	0.000257965	0.000540835	0.661296312	0.661296312	trans
cg07545728_MIR302A	0.000257971	0.000540842	0.61651548	0.61651548	trans
cg14781700_CCDC162P	0.000257971	0.000540842	0.671541961	0.671541961	trans
cg26318251_HMGB1P20	0.000257979	0.000540855	0.605616782	0.605616782	trans
cg03033996_RNA5SP355	0.00025798	0.000540855	0.667779678	0.667779678	trans
cg05997357_RPL17P25	0.000257984	0.000540859	0.621907173	0.621907173	trans
cg19801817_LINC02027	0.000257985	0.000540859	-0.636882746	0.636882746	trans
cg02639667_FAM83A	0.000257988	0.00054086	0.863277807	0.863277807	trans
cg09176287_TVP23CP1	0.000257989	0.00054086	0.642283284	0.642283284	trans
cg05921384_UMLILO	0.00025799	0.00054086	0.626583104	0.626583104	trans
cg20943084_RN7SKP279	0.00025799	0.00054086	0.651204208	0.651204208	trans
cg09926027_TRBJ2-2P	0.000257995	0.000540867	-0.668056221	0.668056221	trans
cg11390628_SLC5A1	0.000257996	0.000540867	0.673953427	0.673953427	trans
cg07096305_PDZK1	0.000257997	0.000540867	0.65327181	0.65327181	trans
cg07096305_MRS2	0.000258006	0.000540884	0.64046545	0.64046545	trans
cg05414165_TDRD12	0.000258013	0.000540895	-0.783133818	0.783133818	trans
cg07096305_NUS1	0.000258016	0.0005409	0.635625629	0.635625629	trans
cg05629849_LINC02662	0.00025802	0.000540905	-0.611527935	0.611527935	trans
cg00618271_CLPSL2	0.000258023	0.000540908	0.677720132	0.677720132	trans
cg16222773_MFSD4B	0.000258028	0.000540914	0.656144864	0.656144864	trans
cg03422593_OR13D1	0.000258029	0.000540914	0.652737693	0.652737693	trans
cg16231923_GAPDHP36	0.00025803	0.000540914	0.643069362	0.643069362	trans
cg17407259_OR52B5P	0.000258038	0.000540929	0.65664891	0.65664891	trans
cg13106133_DNAJC19P1	0.000258041	0.000540933	0.681014668	0.681014668	trans
cg26403843_SPDYE17	0.000258046	0.00054094	0.65232015	0.65232015	trans
cg00690596_PRB4	0.000258056	0.000540958	-0.6600443	0.6600443	trans
cg23145472_OR51I2	0.000258058	0.000540958	0.658012108	0.658012108	trans
cg16656078_ZBTB40-IT1	0.000258058	0.000540958	0.659210332	0.659210332	trans
cg16490124_PNMA8A	0.000258059	0.000540958	0.681328886	0.681328886	trans
cg27599856_EXTL1	0.000258062	0.000540961	-0.717278502	0.717278502	trans
cg12256809_SNORA68B	0.000258063	0.000540962	-0.750697861	0.750697861	trans
cg11119525_TACR1	0.000258072	0.000540976	0.669932182	0.669932182	trans
cg19039809_GUCY2C	0.000258075	0.000540976	0.70775564	0.70775564	trans
cg14579235_OR10J3	0.000258076	0.000540976	-0.614138493	0.614138493	trans
cg12485181_MIR204	0.000258076	0.000540976	0.67331938	0.67331938	trans
cg15530026_GTF2IP14	0.000258077	0.000540976	0.644430196	0.644430196	trans
cg04488703_OR5K2	0.000258081	0.000540981	0.662900715	0.662900715	trans
cg19743820_RPS3AP11	0.000258082	0.000540981	0.629645457	0.629645457	trans
cg15016771_LHX2	0.000258082	0.000540981	-0.657312172	0.657312172	trans
cg19513321_LINC00993	0.00025809	0.000540993	0.647424766	0.647424766	trans
cg05324349_ESRRAP1	0.000258091	0.000540993	-0.762750983	0.762750983	trans
cg03894103_RNU6-1065P	0.000258097	0.000541004	0.667409261	0.667409261	trans
cg10097323_RPS16P2	0.000258103	0.000541012	-0.79939634	0.79939634	trans
cg24856383_BICD1	0.000258106	0.000541018	0.926887585	0.926887585	trans
cg04342425_MTCO2P17	0.000258112	0.000541027	-1.388712254	1.388712254	trans
cg13262723_LINC01840	0.000258114	0.000541029	-0.703848068	0.703848068	trans
cg05344293_GYS1	0.000258121	0.000541039	-0.665340996	0.665340996	trans
cg18352555_RPS3AP33	0.000258122	0.000541039	0.636272517	0.636272517	trans
cg22761483_RNU6-1107P	0.00025813	0.000541055	0.697767025	0.697767025	trans
cg11809638_MARK2P6	0.000258136	0.000541063	0.643499731	0.643499731	trans
cg26972832_SUCLA2-AS1	0.00025815	0.000541091	0.624978493	0.624978493	trans
cg19192101_NEU1	0.000258152	0.000541091	0.635044396	0.635044396	trans
cg03803610_OR52B5P	0.000258152	0.000541091	0.707037386	0.707037386	trans
cg20657843_RNA5SP177	0.000258155	0.000541093	-1.688483317	1.688483317	trans
cg01708411_GPR18	0.000258156	0.000541093	-0.618873256	0.618873256	trans
cg14429748_RNU6-536P	0.000258164	0.000541105	-0.833027999	0.833027999	trans
cg05508245_RN7SL241P	0.000258164	0.000541105	-0.813264936	0.813264936	trans
cg26277026_SLAMF7	0.000258171	0.000541117	0.620397361	0.620397361	trans
cg14743534_RNU6-809P	0.000258173	0.000541117	0.663650556	0.663650556	trans
cg03741498_ZNF33BP1	0.000258178	0.000541124	0.673431986	0.673431986	trans
cg05368609_RPL23AP38	0.000258179	0.000541124	-0.735897967	0.735897967	trans
cg11421485_RPS3AP39	0.00025818	0.000541124	0.636746071	0.636746071	trans
cg27256177_RPL7AP34	0.000258181	0.000541124	0.857512553	0.857512553	trans
cg12149851_HOXB8	0.000258188	0.000541137	-0.626499014	0.626499014	trans
cg12377084_MIR27B	0.000258192	0.000541142	0.721871201	0.721871201	trans
cg14099685_SHISA6	0.000258193	0.000541142	0.623062897	0.623062897	trans
cg16802137_GTF2IP14	0.000258195	0.000541144	0.641150761	0.641150761	trans
cg11500903_TBCA	0.000258197	0.000541144	0.64778496	0.64778496	trans
cg00227093_HEBP2P1	0.000258199	0.000541146	0.642451235	0.642451235	trans
cg26858540_RPS3AP36	0.000258206	0.000541159	-0.641049624	0.641049624	trans
cg26371471_KCNS2	0.000258216	0.000541175	0.629977937	0.629977937	trans
cg26076683_UBL4B	0.000258216	0.000541175	-0.826973703	0.826973703	trans
cg02782331_PKIA	0.000258224	0.000541187	-0.681699141	0.681699141	trans
cg25657443_LINC02662	0.000258225	0.000541187	-0.787061433	0.787061433	trans
cg12816748_RPS23P5	0.000258237	0.00054121	0.633259745	0.633259745	trans
cg10854295_RN7SKP230	0.000258238	0.00054121	-1.859361568	1.859361568	trans
cg24272257_NIP7P2	0.000258239	0.00054121	-0.637664812	0.637664812	trans
cg15574461_ELOA2	0.000258242	0.000541214	-0.634496379	0.634496379	trans
cg18851570_RNA5SP247	0.000258248	0.000541222	0.66642183	0.66642183	trans
cg15166583_PDZK1	0.000258252	0.00054123	0.703548363	0.703548363	trans
cg20196141_RNU6-300P	0.000258254	0.00054123	-0.62465863	0.62465863	trans
cg11258452_GCNT1P5	0.000258256	0.000541232	-0.629251133	0.629251133	trans
cg25349034_CAPZA1P4	0.000258263	0.000541243	-0.792341692	0.792341692	trans
cg00519069_RPS3AP44	0.00025827	0.000541256	0.627184179	0.627184179	trans
cg25217772_MTCO2P16	0.000258272	0.000541257	-0.624836995	0.624836995	trans
cg18343899_IGHJ3P	0.000258274	0.000541258	-0.79810728	0.79810728	trans
cg20111163_RNU6-1218P	0.000258275	0.000541259	-0.621108351	0.621108351	trans
cg02516820_MIR2053	0.00025828	0.000541265	-0.613594593	0.613594593	trans
cg10706817_RAX	0.000258282	0.000541265	0.692854913	0.692854913	trans
cg14995921_APOBEC3A	0.000258283	0.000541265	-0.727477709	0.727477709	trans
cg14646214_FFAR2	0.000258286	0.000541265	0.52312235	0.52312235	trans
cg09176287_TCEA1P4	0.000258288	0.000541265	0.663213124	0.663213124	trans
cg06338987_RNU4-16P	0.000258289	0.000541265	-0.67834372	0.67834372	trans
cg19113840_RNU7-196P	0.00025829	0.000541265	0.66242185	0.66242185	trans
cg23916780_SHANK2-AS3	0.000258291	0.000541265	0.632768887	0.632768887	trans
cg11872966_MIR1256	0.000258292	0.000541265	1.074712306	1.074712306	trans
cg07110659_SNRPEP10	0.000258293	0.000541265	0.666668858	0.666668858	trans
cg11216917_YWHAEP5	0.000258293	0.000541265	0.625675948	0.625675948	trans
cg08419235_ST13P16	0.000258293	0.000541265	0.634633978	0.634633978	trans
cg26110038_HHLA1	0.0002583	0.000541276	-0.925567234	0.925567234	trans
cg08548734_RNA5SP194	0.000258308	0.00054129	0.651954335	0.651954335	trans
cg24328095_LINC02806	0.00025831	0.000541292	0.649050343	0.649050343	trans
cg19351336_HMGB1P26	0.000258312	0.000541292	-0.603015756	0.603015756	trans
cg04578183_CTAGE9	0.000258314	0.000541292	0.627706059	0.627706059	trans
cg08687494_RN7SL583P	0.000258315	0.000541292	1.926329885	1.926329885	trans
cg09408629_OR13D1	0.000258317	0.000541295	0.652287883	0.652287883	trans
cg13044693_RPS3AP29	0.000258319	0.000541296	0.642845758	0.642845758	trans
cg25153894_SPART-AS1	0.000258322	0.000541299	0.658219361	0.658219361	trans
cg16062368_IGHD3-9	0.000258329	0.000541312	-0.698028082	0.698028082	trans
cg22103831_RN7SKP165	0.00025833	0.000541312	-0.621718411	0.621718411	trans
cg12256809_HLA-T	0.000258336	0.000541314	0.703966152	0.703966152	trans
cg24530278_LINC01784	0.000258336	0.000541314	-0.686987497	0.686987497	trans
cg24530278_PRAMEF11	0.000258336	0.000541314	-0.686987497	0.686987497	trans
cg24530278_DPY19L4P2	0.000258336	0.000541314	-0.686987497	0.686987497	trans
cg04837653_PTGS1	0.000258342	0.000541323	-0.672114175	0.672114175	trans
cg15612945_MRPL50P1	0.000258343	0.000541323	0.611716615	0.611716615	trans
cg02566953_IGKV3D-11	0.00025835	0.000541334	-0.69351562	0.69351562	trans
cg26594488_MEMO1	0.000258354	0.000541341	0.644989064	0.644989064	trans
cg08569786_OR52B5P	0.000258359	0.000541348	0.658827114	0.658827114	trans
cg16034863_OR13D1	0.000258365	0.000541359	0.647082024	0.647082024	trans
cg23398596_DEFA3	0.000258373	0.000541369	0.601918799	0.601918799	trans
cg24975986_RBM5	0.000258375	0.000541369	0.665511416	0.665511416	trans
cg06849477_RNU6-1065P	0.000258379	0.000541369	0.662758978	0.662758978	trans
cg15900159_VGLL2	0.00025838	0.000541369	-0.650115386	0.650115386	trans
cg15900159_MTND2P6	0.00025838	0.000541369	-0.650115386	0.650115386	trans
cg15900159_MYMK	0.00025838	0.000541369	-0.650115386	0.650115386	trans
cg15900159_LINC02629	0.00025838	0.000541369	-0.650115386	0.650115386	trans
cg15900159_ANKRD30BP1	0.00025838	0.000541369	-0.650115386	0.650115386	trans
cg00726615_STEAP3-AS1	0.000258381	0.000541369	0.658081434	0.658081434	trans
cg22516745_KAZN-AS1	0.000258384	0.000541371	0.637643827	0.637643827	trans
cg25971649_LINC00379	0.000258389	0.000541376	-0.622617974	0.622617974	trans
cg12214003_RNU1-93P	0.000258391	0.000541376	0.662237877	0.662237877	trans
cg02792740_HERPUD2	0.000258391	0.000541376	0.646128395	0.646128395	trans
cg07905199_PLEKHG1	0.000258392	0.000541376	-0.611408121	0.611408121	trans
cg21610815_MTND3P23	0.000258392	0.000541376	0.629395968	0.629395968	trans
cg21200382_RNU6-723P	0.000258396	0.000541381	0.806115581	0.806115581	trans
cg05264324_CCR8	0.000258401	0.000541389	0.619984439	0.619984439	trans
cg01586670_RNU6-194P	0.000258407	0.000541394	0.612639721	0.612639721	trans
cg24711094_UPF3AP1	0.000258407	0.000541394	-0.702937086	0.702937086	trans
cg08018007_C3	0.000258407	0.000541394	-0.687601974	0.687601974	trans
cg01612190_RPL31P1	0.000258409	0.000541395	-0.950575818	0.950575818	trans
cg19776984_ANKRD20A7P	0.000258412	0.000541399	-0.693790268	0.693790268	trans
cg21200382_CUBN	0.000258414	0.000541399	0.824681249	0.824681249	trans
cg14790638_ZMYM4-AS1	0.000258414	0.000541399	1.274265558	1.274265558	trans
cg16550453_BCYRN1	0.000258419	0.000541403	2.591147645	2.591147645	trans
cg05238843_NPM1P11	0.000258419	0.000541403	0.636622004	0.636622004	trans
cg14609104_ITGB7	0.000258424	0.000541412	-0.912325707	0.912325707	trans
cg19113840_TEDC2	0.000258429	0.000541419	-0.683490994	0.683490994	trans
cg02601452_NUDT1	0.000258433	0.000541422	-0.646932672	0.646932672	trans
cg15068552_HNRNPA1P23	0.000258435	0.000541422	0.658587443	0.658587443	trans
cg04608271_R3HDML	0.000258435	0.000541422	-0.716435614	0.716435614	trans
cg21365233_ZNF33BP1	0.000258437	0.000541422	0.648806203	0.648806203	trans
cg12858518_LINC00701	0.000258439	0.000541422	-0.6159898	0.6159898	trans
cg07773475_RPL17P25	0.000258441	0.000541422	0.611193626	0.611193626	trans
cg07463167_RNU6-47P	0.000258444	0.000541422	-0.780262906	0.780262906	trans
cg22314643_RPL23AP45	0.000258446	0.000541422	-0.614450636	0.614450636	trans
cg25318301_MTND1P27	0.000258446	0.000541422	0.648849426	0.648849426	trans
cg25318301_RPL30P16	0.000258446	0.000541422	0.648849426	0.648849426	trans
cg25318301_OR5BE1P	0.000258446	0.000541422	0.648849426	0.648849426	trans
cg25318301_ZSWIM5P1	0.000258446	0.000541422	0.648849426	0.648849426	trans
cg07666727_RNU6-1065P	0.000258447	0.000541422	0.676750293	0.676750293	trans
cg22363520_CDH26	0.000258448	0.000541422	0.596947756	0.596947756	trans
cg22280068_LINC01937	0.000258451	0.000541426	-0.675377543	0.675377543	trans
cg19703425_RNA5SP139	0.000258454	0.00054143	-1.001893364	1.001893364	trans
cg25477542_RNU6-804P	0.000258456	0.00054143	0.616030683	0.616030683	trans
cg00834796_RN7SKP119	0.000258459	0.000541433	0.711695376	0.711695376	trans
cg20599295_MIR638	0.000258459	0.000541433	-0.62153884	0.62153884	trans
cg20414709_RNU2-48P	0.000258462	0.000541433	-0.702280381	0.702280381	trans
cg12831580_CTAGE3P	0.000258462	0.000541433	0.671740546	0.671740546	trans
cg05103573_COX6A1P3	0.000258464	0.000541434	-0.761531372	0.761531372	trans
cg26594488_ATG3P1	0.000258472	0.000541448	-0.618632522	0.618632522	trans
cg10321460_OR52H1	0.000258473	0.000541448	0.648912239	0.648912239	trans
cg02133140_RN7SL634P	0.000258479	0.000541459	-0.609011458	0.609011458	trans
cg20007465_OR52L1	0.000258483	0.000541463	1.761658662	1.761658662	trans
cg17071409_RPL10P1	0.000258484	0.000541463	0.663026966	0.663026966	trans
cg03365111_LINC01275	0.000258486	0.000541465	-0.601759499	0.601759499	trans
cg16726234_PGK2	0.000258489	0.000541468	0.60994073	0.60994073	trans
cg11041558_RNU7-196P	0.000258491	0.00054147	0.760959587	0.760959587	trans
cg13360540_RN7SL209P	0.000258493	0.00054147	-0.660917617	0.660917617	trans
cg16708692_RN7SL494P	0.000258495	0.00054147	0.65861462	0.65861462	trans
cg01481646_SLC9C1	0.000258499	0.00054147	0.641416513	0.641416513	trans
cg23998405_MTND4P30	0.000258502	0.00054147	-0.69697881	0.69697881	trans
cg05226335_TRGV11	0.000258505	0.00054147	0.584732395	0.584732395	trans
cg18343899_OR2AM1P	0.000258507	0.00054147	0.658265862	0.658265862	trans
cg18343899_RPL23AP59	0.000258507	0.00054147	0.658265862	0.658265862	trans
cg18343899_RNU6-590P	0.000258507	0.00054147	0.658265862	0.658265862	trans
cg17219660_ACTBP12	0.000258507	0.00054147	-0.621950758	0.621950758	trans
cg17219660_MTND5P18	0.000258507	0.00054147	-0.621950758	0.621950758	trans
cg17219660_RN7SL868P	0.000258507	0.00054147	-0.621950758	0.621950758	trans
cg17219660_MTND1P2	0.000258507	0.00054147	-0.621950758	0.621950758	trans
cg17219660_H3P29	0.000258507	0.00054147	-0.621950758	0.621950758	trans
cg12438392_NPHP3	0.000258519	0.000541492	0.713441524	0.713441524	trans
cg11872966_AVIL	0.000258521	0.000541492	1.054233444	1.054233444	trans
cg24737292_OR5AK2	0.000258522	0.000541492	-0.674269895	0.674269895	trans
cg21204600_LCNL1	0.000258522	0.000541492	-0.67178909	0.67178909	trans
cg16900705_IGHD1-14	0.000258532	0.000541509	-0.701808258	0.701808258	trans
cg03023681_RNU6-336P	0.000258534	0.00054151	-0.712259998	0.712259998	trans
cg05440526_ITIH4	0.000258535	0.00054151	0.684342192	0.684342192	trans
cg15869090_OR10AD1	0.000258538	0.000541513	0.669841216	0.669841216	trans
cg22643110_TNNI3K	0.00025854	0.000541513	0.650225259	0.650225259	trans
cg05202629_RPL5P31	0.00025854	0.000541513	-0.626051894	0.626051894	trans
cg19930116_OR2G2	0.000258541	0.000541513	0.658875811	0.658875811	trans
cg10011062_SLC16A14P1	0.000258547	0.000541522	-0.631824355	0.631824355	trans
cg05162523_RNY4P27	0.000258548	0.000541522	-0.634112368	0.634112368	trans
cg01367444_ATP5MC1P1	0.000258555	0.000541534	-0.625106447	0.625106447	trans
cg20559215_GRM7-AS1	0.000258557	0.000541536	-0.605153835	0.605153835	trans
cg17891403_REN	0.00025856	0.000541539	0.621105885	0.621105885	trans
cg11788945_BANF1P5	0.000258563	0.000541543	-0.653262554	0.653262554	trans
cg15901999_RNU5E-9P	0.000258566	0.000541546	-0.660299567	0.660299567	trans
cg04488703_KIF19BP	0.000258571	0.000541553	-0.69311585	0.69311585	trans
cg06640776_RN7SL553P	0.000258577	0.000541563	-0.699641323	0.699641323	trans
cg14792781_PTMAP3	0.000258578	0.000541563	0.644025589	0.644025589	trans
cg08013109_RNU2-9P	0.000258586	0.000541578	-1.463692122	1.463692122	trans
cg27069691_KCNJ16	0.000258595	0.000541593	0.73090133	0.73090133	trans
cg23209353_EML6-AS1	0.000258599	0.0005416	0.660878773	0.660878773	trans
cg07154254_SHISA6	0.000258605	0.000541609	0.616398908	0.616398908	trans
cg07164224_RNU7-185P	0.000258607	0.000541609	0.657712045	0.657712045	trans
cg09887532_CPA3	0.000258609	0.000541609	0.631510232	0.631510232	trans
cg19653415_NPIPA5	0.00025861	0.000541609	-0.782511814	0.782511814	trans
cg00690596_DMBT1	0.00025861	0.000541609	-0.634937696	0.634937696	trans
cg27337217_ADHFE1	0.000258622	0.000541632	0.70199625	0.70199625	trans
cg26728709_BPIFB6	0.000258624	0.000541632	0.616242807	0.616242807	trans
cg25326727_C1QTNF8	0.000258624	0.000541632	-0.705448396	0.705448396	trans
cg15912082_PRSS40A	0.000258633	0.000541645	-0.661764771	0.661764771	trans
cg23307143_DCAF4L2	0.000258634	0.000541645	-0.619652728	0.619652728	trans
cg00570285_ERICH4	0.000258634	0.000541645	-0.594215686	0.594215686	trans
cg23296665_ZNF235	0.00025864	0.000541654	0.800676378	0.800676378	trans
cg00444906_CYCSP34	0.000258645	0.000541661	0.637525349	0.637525349	trans
cg06761114_LINC00689	0.000258646	0.000541661	-0.643806958	0.643806958	trans
cg09887955_RPP21	0.000258649	0.000541661	0.658539606	0.658539606	trans
cg13533069_OR13D1	0.000258649	0.000541661	0.637554069	0.637554069	trans
cg15408512_RN7SL259P	0.000258649	0.000541661	-0.815965843	0.815965843	trans
cg23290207_PGAM1P10	0.000258659	0.000541677	0.719695478	0.719695478	trans
cg16562709_RNFT1P2	0.00025867	0.000541696	0.723189642	0.723189642	trans
cg13895650_POM121L3P	0.00025867	0.000541696	-0.641300996	0.641300996	trans
cg06379731_GRAMD4P2	0.000258683	0.000541721	-0.643832539	0.643832539	trans
cg20803916_KIAA0825	0.000258686	0.000541725	0.63055055	0.63055055	trans
cg20683445_RN7SL432P	0.000258691	0.000541732	1.141061259	1.141061259	trans
cg11086960_SLC30A6	0.000258693	0.000541733	-0.68959721	0.68959721	trans
cg09082134_CCL8	0.000258694	0.000541733	0.616640839	0.616640839	trans
cg13879760_FAM185BP	0.000258698	0.000541738	0.655422928	0.655422928	trans
cg02594345_RNA5SP235	0.000258699	0.000541738	0.642401609	0.642401609	trans
cg06807127_RNU6-174P	0.000258711	0.000541755	-0.612806191	0.612806191	trans
cg14484356_SPECC1P1	0.000258711	0.000541755	-0.628247627	0.628247627	trans
cg02501773_RPL7L1P12	0.000258713	0.000541755	0.694289495	0.694289495	trans
cg12537688_RPL17P2	0.000258715	0.000541755	-0.687704948	0.687704948	trans
cg24149247_THRB-IT1	0.000258715	0.000541755	0.639657875	0.639657875	trans
cg07320976_OR5AC1	0.000258716	0.000541755	0.549359921	0.549359921	trans
cg08268925_PRKAG2	0.000258716	0.000541755	0.644629271	0.644629271	trans
cg08534653_ODF2-AS1	0.000258718	0.000541757	0.635577155	0.635577155	trans
cg08548734_MIS18A-AS1	0.000258719	0.000541757	0.633195733	0.633195733	trans
cg04329977_LINC01621	0.000258721	0.000541758	-0.624415341	0.624415341	trans
cg23183144_C2orf78	0.000258723	0.00054176	-0.613120583	0.613120583	trans
cg13877915_RPL12P12	0.000258724	0.00054176	0.651521483	0.651521483	trans
cg20016068_SULT1A4	0.000258732	0.000541774	0.620045445	0.620045445	trans
cg13195508_FABP5P10	0.000258736	0.000541776	-0.621008022	0.621008022	trans
cg16071815_SLC9B2	0.000258736	0.000541776	0.596461104	0.596461104	trans
cg20337110_SNORD6	0.000258739	0.000541779	0.716122212	0.716122212	trans
cg16053158_RPS2P4	0.000258754	0.000541802	0.632693886	0.632693886	trans
cg07163687_LDHAL6A	0.000258756	0.000541802	0.629053387	0.629053387	trans
cg16888658_KAZN-AS1	0.000258756	0.000541802	0.617466997	0.617466997	trans
cg16115454_RN7SL305P	0.000258759	0.000541802	0.549639275	0.549639275	trans
cg22562494_ALDH8A1	0.000258759	0.000541802	0.679658522	0.679658522	trans
cg12776173_HINT2P1	0.000258759	0.000541802	-0.650813633	0.650813633	trans
cg00509649_SNTG2	0.000258762	0.000541802	0.638662933	0.638662933	trans
cg20337110_RNU6-588P	0.000258762	0.000541802	0.703574	0.703574	trans
cg02917143_UGT2B15	0.000258763	0.000541802	0.691278782	0.691278782	trans
cg10797095_FABP5P10	0.000258763	0.000541802	-0.599562126	0.599562126	trans
cg15264757_ABHD2	0.000258764	0.000541802	0.721250261	0.721250261	trans
cg22646074_PIGBOS1	0.000258764	0.000541802	0.676586413	0.676586413	trans
cg27592868_RNA5S10	0.000258767	0.000541805	-0.629918652	0.629918652	trans
cg10723869_HJV	0.000258772	0.000541812	0.715827134	0.715827134	trans
cg19344682_AKAP8P1	0.000258774	0.000541814	0.614747471	0.614747471	trans
cg19378640_PAX4	0.000258778	0.000541821	-0.595240579	0.595240579	trans
cg15335418_IFNA1	0.000258781	0.000541824	0.699055541	0.699055541	trans
cg15099537_CHST11	0.000258786	0.000541828	0.633575109	0.633575109	trans
cg10894164_MCM5	0.000258786	0.000541828	-0.667634169	0.667634169	trans
cg04662079_LINC01777	0.000258789	0.000541833	-0.705337996	0.705337996	trans
cg16071815_RAET1L	0.000258794	0.000541841	0.621305562	0.621305562	trans
cg14703553_RNU1-94P	0.000258797	0.000541842	0.726544737	0.726544737	trans
cg15735438_BTG2	0.000258798	0.000541842	0.626126661	0.626126661	trans
cg25381017_GAPDHP36	0.000258799	0.000541842	0.643247977	0.643247977	trans
cg23933252_SNRPCP11	0.0002588	0.000541842	0.668344446	0.668344446	trans
cg21200382_AADACL2	0.000258808	0.000541847	0.800057699	0.800057699	trans
cg11461787_MECOM-AS1	0.000258809	0.000541847	0.687040329	0.687040329	trans
cg08675002_IGKV1OR2-3	0.00025881	0.000541847	-0.638797789	0.638797789	trans
cg08675002_MIR548A1	0.00025881	0.000541847	-0.638797789	0.638797789	trans
cg08675002_RPS29P15	0.00025881	0.000541847	-0.638797789	0.638797789	trans
cg08675002_RPL30P12	0.00025881	0.000541847	-0.638797789	0.638797789	trans
cg12256809_RPL12P24	0.000258812	0.000541849	-0.741289567	0.741289567	trans
cg13931640_MIR556	0.000258813	0.000541849	-0.64842668	0.64842668	trans
cg01617955_UNC5C	0.000258815	0.00054185	0.643179641	0.643179641	trans
cg12705340_FNDC8	0.000258821	0.000541861	-0.697529794	0.697529794	trans
cg25205727_CBX1P5	0.000258823	0.000541862	1.380483017	1.380483017	trans
cg09745688_OR7E13P	0.000258826	0.000541865	0.661292095	0.661292095	trans
cg13375352_SNORA38B	0.000258833	0.000541877	-0.728799323	0.728799323	trans
cg27157122_DBF4P1	0.000258837	0.000541877	0.633795143	0.633795143	trans
cg00334821_LINC00174	0.000258837	0.000541877	0.639502381	0.639502381	trans
cg01972009_RPL17P25	0.000258837	0.000541877	0.608085523	0.608085523	trans
cg15696658_GAPDHP54	0.000258838	0.000541877	0.638127749	0.638127749	trans
cg06400006_RNU7-80P	0.000258841	0.00054188	0.637138221	0.637138221	trans
cg08070004_YWHAEP5	0.000258841	0.00054188	0.621468051	0.621468051	trans
cg22278087_RNU105C	0.000258845	0.000541884	-0.630572803	0.630572803	trans
cg20803916_VCAN	0.000258848	0.000541887	0.625212127	0.625212127	trans
cg17653352_PER2	0.000258856	0.000541902	-0.702744921	0.702744921	trans
cg05202629_RPS3AP11	0.000258858	0.000541904	0.6273705	0.6273705	trans
cg15901999_RPS26P30	0.000258867	0.000541919	0.674984106	0.674984106	trans
cg03371439_RPS15A	0.000258882	0.000541947	-0.789115691	0.789115691	trans
cg10664162_SP110	0.000258883	0.000541947	0.678825399	0.678825399	trans
cg19703425_HSPD1P21	0.000258884	0.000541947	-0.977302366	0.977302366	trans
cg01416479_LINC00411	0.000258889	0.000541955	-0.633549337	0.633549337	trans
cg18566515_OR4S1	0.000258894	0.000541963	0.602764068	0.602764068	trans
cg02554138_SLC25A27	0.0002589	0.000541969	0.647524602	0.647524602	trans
cg10894164_NRROS	0.000258902	0.000541969	-0.654896358	0.654896358	trans
cg20925726_PAQR5	0.000258903	0.000541969	0.699105972	0.699105972	trans
cg25353281_RNY4P30	0.000258904	0.000541969	0.633047155	0.633047155	trans
cg25353281_SNORD114-29	0.000258904	0.000541969	0.633047155	0.633047155	trans
cg25353281_RNU6-225P	0.000258904	0.000541969	0.633047155	0.633047155	trans
cg13934046_PRDM6	0.000258907	0.000541972	0.680687748	0.680687748	trans
cg11724156_MIR1289-1	0.000258911	0.000541979	0.776660496	0.776660496	trans
cg08018007_H4C11	0.000258917	0.000541987	-0.718588773	0.718588773	trans
cg01972009_SSBP3-AS1	0.000258923	0.000541988	0.642076614	0.642076614	trans
cg18811157_TICRR	0.000258924	0.000541988	0.602628717	0.602628717	trans
cg16037947_CYCSP34	0.000258927	0.000541988	0.638710058	0.638710058	trans
cg25786937_NUP210L	0.000258928	0.000541988	0.639333317	0.639333317	trans
cg22626897_MIR301B	0.000258928	0.000541988	0.603477629	0.603477629	trans
cg14904662_OR7D1P	0.000258931	0.000541988	-0.697382874	0.697382874	trans
cg03061930_HMGB1P18	0.000258932	0.000541988	0.599943851	0.599943851	trans
cg03061930_PRELID1P7	0.000258932	0.000541988	0.599943851	0.599943851	trans
cg03061930_PNLIP	0.000258932	0.000541988	0.599943851	0.599943851	trans
cg03061930_MIR670HG	0.000258932	0.000541988	0.599943851	0.599943851	trans
cg03061930_GTF2IP2	0.000258932	0.000541988	0.599943851	0.599943851	trans
cg06825375_CA1	0.000258932	0.000541988	0.65972014	0.65972014	trans
cg00558219_PTH2	0.000258936	0.000541994	0.626313547	0.626313547	trans
cg02001279_GALNT9	0.000258943	0.000542003	0.641527452	0.641527452	trans
cg10395772_ASB14	0.000258943	0.000542003	0.634946092	0.634946092	trans
cg00470351_OR13D1	0.000258946	0.000542005	0.637030449	0.637030449	trans
cg09739816_UBE2V1P11	0.000258946	0.000542005	0.64686905	0.64686905	trans
cg01561861_MIR103A2	0.00025895	0.000542009	-0.686564683	0.686564683	trans
cg10647833_TRIM42	0.000258957	0.000542021	-0.672591351	0.672591351	trans
cg05055216_RPS12P18	0.000258958	0.000542021	0.615125587	0.615125587	trans
cg19242610_SNORD116-1	0.000258961	0.000542025	0.75189927	0.75189927	trans
cg04006143_RPS3AP39	0.000258973	0.000542048	0.648660911	0.648660911	trans
cg08854979_HNRNPA1P60	0.000258974	0.000542048	-0.647340008	0.647340008	trans
cg04726019_MZB1	0.000258983	0.000542061	-0.571985887	0.571985887	trans
cg09566177_SHISA6	0.000258983	0.000542061	0.617002186	0.617002186	trans
cg14349538_LACRT	0.000258986	0.000542063	0.641072796	0.641072796	trans
cg12110603_MRPS21P1	0.000258999	0.00054209	-0.610921635	0.610921635	trans
cg03996398_MIR103A2	0.000259008	0.000542105	-0.708597829	0.708597829	trans
cg09524880_CA1	0.000259016	0.000542119	1.500622115	1.500622115	trans
cg00052482_RNU6-495P	0.000259017	0.00054212	0.618126374	0.618126374	trans
cg08847335_AKR1B15	0.000259026	0.000542136	1.810045448	1.810045448	trans
cg14025941_PCDHGC4	0.000259028	0.000542136	0.765061782	0.765061782	trans
cg05304815_RPL13AP17	0.00025903	0.000542138	0.640563398	0.640563398	trans
cg02399049_KIAA0825	0.000259033	0.000542141	0.646396675	0.646396675	trans
cg23422587_OR10G3	0.000259036	0.000542146	-0.633551731	0.633551731	trans
cg21137446_KAZN-AS1	0.000259041	0.000542153	0.620908546	0.620908546	trans
cg25804542_TTC6	0.000259044	0.000542156	0.609338024	0.609338024	trans
cg03353560_LINC01615	0.000259048	0.000542163	-0.704790795	0.704790795	trans
cg00413587_NPIPA7	0.000259054	0.00054217	-0.877323203	0.877323203	trans
cg24366036_RNA5SP146	0.000259054	0.00054217	0.619724386	0.619724386	trans
cg00047667_HTR3C2P	0.000259057	0.000542175	0.733778359	0.733778359	trans
cg16712416_VPREB1	0.000259068	0.000542193	0.634898068	0.634898068	trans
cg15006082_OR4F5	0.000259069	0.000542193	0.666663141	0.666663141	trans
cg06736785_ZNF628	0.00025907	0.000542193	0.638786969	0.638786969	trans
cg07096305_PTPN2	0.000259084	0.00054222	0.631975283	0.631975283	trans
cg18811157_TUBA3E	0.000259086	0.00054222	0.649183472	0.649183472	trans
cg17355385_RNU6-541P	0.000259086	0.00054222	0.639880953	0.639880953	trans
cg27337217_CA1	0.000259088	0.000542221	0.712345615	0.712345615	trans
cg20985980_OR51A7	0.000259095	0.000542233	0.736296016	0.736296016	trans
cg13127920_TOB1	0.000259099	0.000542238	0.646499197	0.646499197	trans
cg17148552_OR4S1	0.000259101	0.00054224	-0.628640578	0.628640578	trans
cg03470933_ZNF418	0.000259103	0.00054224	0.636244045	0.636244045	trans
cg18410821_GCSAML	0.000259106	0.000542244	0.619199136	0.619199136	trans
cg19556123_OR7D1P	0.00025911	0.000542251	-0.702914626	0.702914626	trans
cg02062218_HMGB1P13	0.000259114	0.000542252	-0.623448484	0.623448484	trans
cg07472332_GJA8	0.000259114	0.000542252	-0.720039613	0.720039613	trans
cg08898155_DEFB108A	0.000259114	0.000542252	0.639957014	0.639957014	trans
cg08561442_MALRD1	0.000259122	0.000542266	0.724192477	0.724192477	trans
cg18966920_KCTD4	0.000259124	0.000542267	0.639127548	0.639127548	trans
cg21052958_H2BL1P	0.000259131	0.00054228	-1.065096202	1.065096202	trans
cg04223606_C19orf18	0.000259137	0.000542288	0.973085977	0.973085977	trans
cg19110931_RASA4B	0.000259138	0.000542289	0.656771869	0.656771869	trans
cg10787600_SLC24A5	0.000259144	0.000542299	0.897903849	0.897903849	trans
cg24975986_CCT6P1	0.000259146	0.0005423	0.656878377	0.656878377	trans
cg26318251_BMS1P4-AGAP5	0.00025915	0.0005423	0.617308895	0.617308895	trans
cg15120247_PLCXD3	0.000259151	0.0005423	0.665116302	0.665116302	trans
cg09147065_ISCUP1	0.000259153	0.0005423	-0.618337782	0.618337782	trans
cg09147065_SPACA1	0.000259153	0.0005423	-0.618337782	0.618337782	trans
cg09147065_ACSM2B	0.000259153	0.0005423	-0.618337782	0.618337782	trans
cg09147065_RN7SKP169	0.000259153	0.0005423	-0.618337782	0.618337782	trans
cg11382248_PABPC1P2	0.000259156	0.000542301	0.623438525	0.623438525	trans
cg11500903_LINC02798	0.000259157	0.000542301	0.648419276	0.648419276	trans
cg01975548_RNU6-949P	0.000259164	0.000542306	0.664618126	0.664618126	trans
cg01975548_OR6C65	0.000259164	0.000542306	0.664618126	0.664618126	trans
cg01975548_RPL22P20	0.000259164	0.000542306	0.664618126	0.664618126	trans
cg01975548_CNN2P7	0.000259164	0.000542306	0.664618126	0.664618126	trans
cg21531089_MTND2P28	0.000259166	0.000542307	0.640498822	0.640498822	trans
cg01169413_RPS3AP29	0.000259168	0.000542309	0.638391764	0.638391764	trans
cg15281606_PMS2P9	0.000259169	0.000542309	0.624741543	0.624741543	trans
cg08770755_KRT26	0.000259171	0.00054231	-0.598083862	0.598083862	trans
cg11002721_LMX1A	0.000259172	0.00054231	-0.89439424	0.89439424	trans
cg18966920_IFNA17	0.000259176	0.000542314	0.627686238	0.627686238	trans
cg14587401_LINC00917	0.000259176	0.000542314	0.631029618	0.631029618	trans
cg04497094_ENPP7P4	0.000259188	0.000542335	0.676076698	0.676076698	trans
cg14429748_LINC01946	0.000259203	0.000542365	-0.82993338	0.82993338	trans
cg11981600_RPS29P33	0.000259209	0.000542374	-0.707860486	0.707860486	trans
cg02478793_MAT1A	0.000259214	0.00054238	0.604029522	0.604029522	trans
cg05492735_TMIGD2	0.000259214	0.00054238	0.912729569	0.912729569	trans
cg03151529_AGXT	0.000259217	0.000542383	-0.644247058	0.644247058	trans
cg17633611_SHISA6	0.000259218	0.000542383	0.624554949	0.624554949	trans
cg05388840_AGBL5-AS1	0.00025922	0.000542384	0.657244096	0.657244096	trans
cg25587920_RFX6	0.000259221	0.000542384	-0.616011509	0.616011509	trans
cg05353102_SYCP1	0.000259226	0.000542388	-0.629552163	0.629552163	trans
cg13409337_LINC00437	0.000259227	0.000542388	-0.659573002	0.659573002	trans
cg14032195_CSNK1A1P1	0.000259227	0.000542388	0.882438261	0.882438261	trans
cg04484658_NPY	0.000259229	0.000542389	0.674024195	0.674024195	trans
cg02232418_PEG10	0.000259231	0.000542391	0.723183419	0.723183419	trans
cg24975986_HCG18	0.000259235	0.000542396	0.66561685	0.66561685	trans
cg26974062_RPS3AP39	0.000259237	0.000542399	0.649429341	0.649429341	trans
cg05703749_MEP1AP4	0.000259239	0.000542399	-0.633062228	0.633062228	trans
cg10215110_RN7SL704P	0.00025924	0.000542399	2.758777169	2.758777169	trans
cg15125392_IGLV2-23	0.000259251	0.000542403	-0.672273696	0.672273696	trans
cg09918713_RPL19P11	0.000259251	0.000542403	0.685114698	0.685114698	trans
cg15735438_OR10S1	0.000259259	0.000542403	0.639347314	0.639347314	trans
cg13044693_LINC02614	0.00025926	0.000542403	0.652606158	0.652606158	trans
cg04485371_RNA5SP97	0.000259262	0.000542403	-0.773897997	0.773897997	trans
cg10826174_RPS8P10	0.000259263	0.000542403	-0.642257179	0.642257179	trans
cg06221746_PRICKLE2-AS3	0.000259265	0.000542403	0.64028952	0.64028952	trans
cg13707951_RPL34P19	0.000259267	0.000542403	0.662473464	0.662473464	trans
cg09899171_LINC01052	0.000259269	0.000542403	-0.734258627	0.734258627	trans
cg24968733_RNU1-105P	0.00025927	0.000542403	-0.663018422	0.663018422	trans
cg24968733_RPL36AP10	0.00025927	0.000542403	-0.663018422	0.663018422	trans
cg24968733_IGKV1D-35	0.00025927	0.000542403	-0.663018422	0.663018422	trans
cg24968733_HMGN2P22	0.00025927	0.000542403	-0.663018422	0.663018422	trans
cg24968733_LINC01940	0.00025927	0.000542403	-0.663018422	0.663018422	trans
cg24968733_CDYLP1	0.00025927	0.000542403	-0.663018422	0.663018422	trans
cg24968733_RPL7AP23	0.00025927	0.000542403	-0.663018422	0.663018422	trans
cg24968733_LINC02045	0.00025927	0.000542403	-0.663018422	0.663018422	trans
cg24968733_OTOL1	0.00025927	0.000542403	-0.663018422	0.663018422	trans
cg24968733_GFRAL	0.00025927	0.000542403	-0.663018422	0.663018422	trans
cg24968733_RNU6-600P	0.00025927	0.000542403	-0.663018422	0.663018422	trans
cg24968733_RPS29P1	0.00025927	0.000542403	-0.663018422	0.663018422	trans
cg24968733_KRTAP4-3	0.00025927	0.000542403	-0.663018422	0.663018422	trans
cg24968733_RNU7-186P	0.00025927	0.000542403	-0.663018422	0.663018422	trans
cg13168129_CWH43	0.000259274	0.000542403	-1.261800326	1.261800326	trans
cg07485723_LRIT3	0.000259275	0.000542403	2.111334473	2.111334473	trans
cg05091947_RNU6-746P	0.000259275	0.000542403	0.635563183	0.635563183	trans
cg13166992_C4BPAP1	0.000259276	0.000542403	0.729788573	0.729788573	trans
cg14514513_MIR548F3	0.000259284	0.000542415	0.705304594	0.705304594	trans
cg25394505_PIN1P1	0.000259284	0.000542415	-0.625775219	0.625775219	trans
cg07905199_TAF8	0.000259288	0.00054242	-0.621475074	0.621475074	trans
cg26972832_RPL23AP80	0.000259289	0.00054242	0.622869351	0.622869351	trans
cg04054096_CD207	0.000259295	0.00054243	-0.674456209	0.674456209	trans
cg10061851_COBL	0.000259296	0.00054243	-0.949388392	0.949388392	trans
cg09551249_RPL17P17	0.000259304	0.000542437	0.633587829	0.633587829	trans
cg03144406_RNA5SP127	0.000259308	0.000542437	-0.691759888	0.691759888	trans
cg03144406_RNA5SP150	0.000259308	0.000542437	-0.691759888	0.691759888	trans
cg03144406_RNU6-333P	0.000259308	0.000542437	-0.691759888	0.691759888	trans
cg03144406_RNU6-279P	0.000259308	0.000542437	-0.691759888	0.691759888	trans
cg03144406_LINC00388	0.000259308	0.000542437	-0.691759888	0.691759888	trans
cg03144406_RNU6-1131P	0.000259308	0.000542437	-0.691759888	0.691759888	trans
cg09653424_RNU6-160P	0.000259314	0.000542447	0.624370773	0.624370773	trans
cg16071815_CCL26	0.000259315	0.000542447	0.577661358	0.577661358	trans
cg09919756_OR1S2	0.000259317	0.000542447	0.596229511	0.596229511	trans
cg13337086_LINC02817	0.000259318	0.000542448	-0.655491186	0.655491186	trans
cg09926389_OR1E3	0.000259325	0.000542459	0.632243195	0.632243195	trans
cg22451117_RNA5SP226	0.000259326	0.000542459	0.678714254	0.678714254	trans
cg10099574_UQCRFS1P3	0.000259329	0.000542462	0.723666114	0.723666114	trans
cg06883848_ABCF2P1	0.00025933	0.000542462	-0.674705679	0.674705679	trans
cg10548700_RNU6-545P	0.000259331	0.000542462	0.621185971	0.621185971	trans
cg09612852_C15orf32	0.000259332	0.000542462	-0.631501178	0.631501178	trans
cg09023892_CLDN18	0.000259336	0.000542466	0.623538762	0.623538762	trans
cg24711094_DCC	0.000259345	0.000542482	0.705857428	0.705857428	trans
cg11002721_CASC6	0.000259346	0.000542483	-0.873884202	0.873884202	trans
cg03132688_HSP90AA5P	0.000259353	0.000542495	0.628583559	0.628583559	trans
cg18128272_OR4S1	0.000259356	0.000542496	-0.622821623	0.622821623	trans
cg14419102_LINC01874	0.000259359	0.000542496	0.625218155	0.625218155	trans
cg14419102_RNA5SP89	0.000259359	0.000542496	0.625218155	0.625218155	trans
cg14419102_SNORD32B	0.000259359	0.000542496	0.625218155	0.625218155	trans
cg08063911_RPS3AP11	0.000259364	0.000542498	0.619863217	0.619863217	trans
cg11074266_MUC16	0.000259364	0.000542498	0.631537048	0.631537048	trans
cg04613428_H3C9P	0.000259367	0.000542498	-0.638269345	0.638269345	trans
cg18482892_HMGA2-AS1	0.000259369	0.000542498	0.661492775	0.661492775	trans
cg15781610_PIN1P1	0.000259373	0.000542498	0.622992109	0.622992109	trans
cg13916261_ZNF223	0.000259374	0.000542498	0.656689341	0.656689341	trans
cg17533142_IL23A	0.000259376	0.000542498	-0.72235535	0.72235535	trans
cg04112842_RPL21P2	0.00025938	0.000542498	0.629167325	0.629167325	trans
cg25250968_RNU2-14P	0.00025938	0.000542498	0.645643542	0.645643542	trans
cg12628550_KAZN-AS1	0.000259383	0.000542498	0.606018844	0.606018844	trans
cg02792740_INTS12	0.000259384	0.000542498	0.64971357	0.64971357	trans
cg08476832_RNU6-239P	0.000259385	0.000542498	0.619441524	0.619441524	trans
cg08476832_MIR1471	0.000259385	0.000542498	0.619441524	0.619441524	trans
cg08476832_RNU1-96P	0.000259385	0.000542498	0.619441524	0.619441524	trans
cg08476832_RNU6-1109P	0.000259385	0.000542498	0.619441524	0.619441524	trans
cg08476832_TAAR9	0.000259385	0.000542498	0.619441524	0.619441524	trans
cg08476832_OR10G6	0.000259385	0.000542498	0.619441524	0.619441524	trans
cg08476832_SLC25A5P4	0.000259385	0.000542498	0.619441524	0.619441524	trans
cg08476832_LINC01044	0.000259385	0.000542498	0.619441524	0.619441524	trans
cg08476832_MIR548H2	0.000259385	0.000542498	0.619441524	0.619441524	trans
cg03132688_LINC01153	0.000259393	0.000542514	0.590715282	0.590715282	trans
cg25130590_OR7E18P	0.000259396	0.000542515	0.635328259	0.635328259	trans
cg12917253_HNRNPFP1	0.000259398	0.000542515	0.668337285	0.668337285	trans
cg05818000_FCGR3B	0.000259399	0.000542515	0.62624983	0.62624983	trans
cg18100127_PRDM14	0.000259399	0.000542515	0.849872881	0.849872881	trans
cg09495418_STOML1	0.000259402	0.000542519	0.666043855	0.666043855	trans
cg23238869_ELOVL7	0.000259404	0.000542519	0.67255697	0.67255697	trans
cg05821771_RARRES2	0.000259405	0.000542519	-0.549415854	0.549415854	trans
cg13019502_RPS3P2	0.000259409	0.000542526	0.668219258	0.668219258	trans
cg02080116_RNU6-1144P	0.000259412	0.000542529	0.654176275	0.654176275	trans
cg17509836_LINC02476	0.000259415	0.000542533	-0.640262343	0.640262343	trans
cg07715621_RN7SL416P	0.000259417	0.000542535	-0.710661604	0.710661604	trans
cg17918190_MCIDAS	0.000259423	0.000542544	-0.712701528	0.712701528	trans
cg26594488_MAS1	0.000259433	0.000542562	0.636972267	0.636972267	trans
cg15109916_SNORD48	0.000259441	0.000542577	0.621479184	0.621479184	trans
cg08633881_SAR1AP3	0.000259446	0.000542584	0.630780897	0.630780897	trans
cg16977073_IGLV2-11	0.000259448	0.000542586	-0.628443587	0.628443587	trans
cg25902146_ATG3P1	0.00025945	0.000542588	0.662319993	0.662319993	trans
cg20614067_RAD54L2	0.000259456	0.000542596	0.616894173	0.616894173	trans
cg08186671_MTCO1P6	0.000259457	0.000542596	-0.731285243	0.731285243	trans
cg11687389_RNU6-939P	0.000259459	0.000542596	0.614448861	0.614448861	trans
cg12115391_ACTN2	0.00025946	0.000542596	-0.624567071	0.624567071	trans
cg25226141_RNU6-1240P	0.000259461	0.000542596	-0.685903573	0.685903573	trans
cg20057147_GTF2IP5	0.000259462	0.000542596	0.623750596	0.623750596	trans
cg17918184_PVALB	0.000259463	0.000542596	-0.666966897	0.666966897	trans
cg08845392_TCF7L1-IT1	0.000259464	0.000542596	1.770743303	1.770743303	trans
cg26092471_MIR30A	0.000259465	0.000542596	0.64607256	0.64607256	trans
cg20321556_RNU6-1240P	0.000259469	0.0005426	-1.079113389	1.079113389	trans
cg17299636_CEACAM18	0.00025947	0.0005426	-0.696292712	0.696292712	trans
cg15696658_ANGPT2	0.000259473	0.000542603	0.637087309	0.637087309	trans
cg06032500_MRPL50P1	0.000259474	0.000542603	0.674130039	0.674130039	trans
cg02792740_APTX	0.000259475	0.000542603	0.649793954	0.649793954	trans
cg06875669_IGHV6-1	0.00025948	0.000542611	-0.656755765	0.656755765	trans
cg02792740_INPP4B	0.000259482	0.000542612	0.643865584	0.643865584	trans
cg03123424_RN7SL255P	0.000259487	0.000542619	-1.659115539	1.659115539	trans
cg07905199_H2AC7	0.000259488	0.000542619	-0.614675964	0.614675964	trans
cg19420646_CENPCP1	0.000259491	0.000542621	0.64180512	0.64180512	trans
cg24588582_OR51A9P	0.000259491	0.000542621	0.682656776	0.682656776	trans
cg22798247_RPL23AP19	0.000259494	0.000542625	-0.957999027	0.957999027	trans
cg07216948_SCUBE1-AS1	0.000259496	0.000542625	-0.690280075	0.690280075	trans
cg11774399_FRMPD1	0.000259497	0.000542625	0.63145037	0.63145037	trans
cg11642425_LINC01264	0.000259505	0.000542634	0.602382193	0.602382193	trans
cg07125024_HERC2P9	0.000259505	0.000542634	0.627638662	0.627638662	trans
cg20488913_EEF1B2P2	0.000259505	0.000542634	-0.657526841	0.657526841	trans
cg04243292_NPM1P4	0.000259506	0.000542634	0.731651544	0.731651544	trans
cg09621868_SELENOV	0.000259508	0.000542635	-0.654700454	0.654700454	trans
cg13168050_IGKV1-37	0.00025951	0.000542635	-0.590671794	0.590671794	trans
cg16999170_WFDC9	0.000259511	0.000542635	-0.647899746	0.647899746	trans
cg20470643_HNRNPDLP2	0.000259516	0.000542635	0.630151273	0.630151273	trans
cg14692106_TTC6	0.000259517	0.000542635	0.642745609	0.642745609	trans
cg25164787_LINC02884	0.000259517	0.000542635	-0.636651432	0.636651432	trans
cg20695805_RPSAP49	0.000259519	0.000542635	0.628539021	0.628539021	trans
cg22118691_DNMT3AP1	0.000259519	0.000542635	0.655888475	0.655888475	trans
cg22646074_MIS18A-AS1	0.00025952	0.000542635	0.672601682	0.672601682	trans
cg12377084_MIR194-1	0.00025952	0.000542635	0.736193924	0.736193924	trans
cg17753661_KIF28P	0.000259521	0.000542635	0.626820015	0.626820015	trans
cg11794120_RNU6-441P	0.000259523	0.000542635	0.625243811	0.625243811	trans
cg18180710_RNA5SP358	0.000259525	0.000542635	-0.629506078	0.629506078	trans
cg18180710_GAPDHP34	0.000259525	0.000542635	-0.629506078	0.629506078	trans
cg18965684_SPART-AS1	0.000259525	0.000542635	0.674754325	0.674754325	trans
cg05140703_SLC16A14P1	0.000259529	0.000542639	-0.600989408	0.600989408	trans
cg20964965_RNU6-361P	0.000259532	0.000542641	0.633820117	0.633820117	trans
cg09322573_HNRNPA1P60	0.000259533	0.000542641	-0.627899099	0.627899099	trans
cg07743204_SNORD42B	0.000259533	0.000542641	0.660000065	0.660000065	trans
cg14429748_RNU4-51P	0.000259542	0.000542656	-0.838757818	0.838757818	trans
cg27599856_RPL7P37	0.000259546	0.000542662	-0.731733189	0.731733189	trans
cg10728716_RPL41P1	0.00025955	0.000542668	-0.746459926	0.746459926	trans
cg16936953_RPS3AP11	0.000259554	0.000542674	0.627008017	0.627008017	trans
cg08741063_COX4I2	0.000259561	0.000542687	0.660365991	0.660365991	trans
cg24856383_DDX50P1	0.000259566	0.000542693	0.882235139	0.882235139	trans
cg25038473_OR13D1	0.000259568	0.000542696	0.640948223	0.640948223	trans
cg22449901_RNF2P1	0.000259572	0.000542701	0.612413765	0.612413765	trans
cg18786324_WNT1	0.000259578	0.000542709	-0.726459267	0.726459267	trans
cg09363777_RNU6-247P	0.000259578	0.000542709	-0.694013848	0.694013848	trans
cg18966920_FOXP1-IT1	0.000259583	0.000542716	0.645725615	0.645725615	trans
cg13264811_KRT28	0.000259587	0.000542722	-0.641071546	0.641071546	trans
cg19539986_OR4S1	0.000259591	0.000542728	-0.670741405	0.670741405	trans
cg11731414_SPART-AS1	0.000259593	0.00054273	0.691709149	0.691709149	trans
cg05171452_IGHJ5	0.0002596	0.000542738	-0.679104535	0.679104535	trans
cg17509989_RPS29P5	0.000259602	0.000542738	0.651466429	0.651466429	trans
cg07016261_LRP1B	0.000259603	0.000542738	0.630029335	0.630029335	trans
cg01028000_LINC01643	0.000259608	0.000542738	0.757409786	0.757409786	trans
cg22036614_KRTAP15-1	0.000259611	0.000542738	-0.705580105	0.705580105	trans
cg10431713_RPL15P5	0.000259612	0.000542738	0.66415929	0.66415929	trans
cg08426938_APCS	0.000259614	0.000542738	0.603269116	0.603269116	trans
cg20097111_GOLGA8EP	0.000259616	0.000542738	-0.651138164	0.651138164	trans
cg26058289_LINC01168	0.000259618	0.000542738	-0.740986607	0.740986607	trans
cg15797223_POTEF-AS1	0.000259619	0.000542738	0.544380603	0.544380603	trans
cg15797223_MTND2P22	0.000259619	0.000542738	0.544380603	0.544380603	trans
cg15797223_RNA5SP189	0.000259619	0.000542738	0.544380603	0.544380603	trans
cg15797223_RNU6-253P	0.000259619	0.000542738	0.544380603	0.544380603	trans
cg15797223_SFTPA3P	0.000259619	0.000542738	0.544380603	0.544380603	trans
cg15797223_RN7SL586P	0.000259619	0.000542738	0.544380603	0.544380603	trans
cg18693421_IFI30	0.00025962	0.000542738	0.620839212	0.620839212	trans
cg09175462_CRNN	0.000259621	0.000542738	0.604010849	0.604010849	trans
cg18323824_MTCO2P23	0.000259623	0.000542738	-0.627920706	0.627920706	trans
cg16661266_CYS1	0.000259625	0.000542738	0.61506081	0.61506081	trans
cg19232395_FER1L6-AS1	0.000259628	0.000542738	0.634179576	0.634179576	trans
cg07492518_CRYGC	0.000259629	0.000542738	0.701541164	0.701541164	trans
cg21531089_PRAMEF2	0.000259629	0.000542738	-0.633104816	0.633104816	trans
cg21531089_RNA5-8SP5	0.000259629	0.000542738	-0.633104816	0.633104816	trans
cg21531089_BRI3P2	0.000259629	0.000542738	-0.633104816	0.633104816	trans
cg21531089_RN7SL601P	0.000259629	0.000542738	-0.633104816	0.633104816	trans
cg01439560_SHISA6	0.00025963	0.000542738	0.60687979	0.60687979	trans
cg11514698_LRRC53	0.000259634	0.000542745	0.670038755	0.670038755	trans
cg06183849_PRDX3P4	0.000259637	0.000542749	0.631410662	0.631410662	trans
cg17264779_SHOC1	0.000259644	0.000542761	0.66252865	0.66252865	trans
cg05207347_VDAC1P8	0.000259646	0.000542761	1.207759647	1.207759647	trans
cg10635593_TBC1D26-AS1	0.000259648	0.000542763	-0.737947451	0.737947451	trans
cg02443896_MIR320D1	0.000259652	0.00054277	0.645854013	0.645854013	trans
cg10486424_ASB14	0.000259655	0.000542771	0.638331693	0.638331693	trans
cg07512343_RNU1-89P	0.000259655	0.000542771	-0.676933195	0.676933195	trans
cg12398261_RNU6-879P	0.000259661	0.000542778	-3.506776194	3.506776194	trans
cg14776351_SYCP3	0.000259661	0.000542778	0.919979271	0.919979271	trans
cg14241523_RNA5SP225	0.000259667	0.000542788	0.680939957	0.680939957	trans
cg19569208_GAS8-AS1	0.000259672	0.000542796	0.759571025	0.759571025	trans
cg00811340_RPL12P18	0.000259674	0.000542797	-0.702244404	0.702244404	trans
cg02562282_NCOA7	0.00025968	0.000542807	-0.656595145	0.656595145	trans
cg20537554_THUMPD2	0.000259682	0.000542807	0.661372605	0.661372605	trans
cg18330281_HCAR2	0.000259683	0.000542807	0.677288516	0.677288516	trans
cg01968525_OR2G2	0.000259691	0.000542821	0.656805709	0.656805709	trans
cg18313144_RNU6-526P	0.000259692	0.000542821	0.687152405	0.687152405	trans
cg18896071_RNA5SP256	0.000259693	0.000542821	0.702244686	0.702244686	trans
cg02025578_ICMT	0.000259696	0.000542823	-0.629576761	0.629576761	trans
cg07096305_TXNL4B	0.000259702	0.000542835	0.639726108	0.639726108	trans
cg18889973_RPL6P12	0.000259707	0.000542842	0.758584685	0.758584685	trans
cg06846895_TUBB3P1	0.000259709	0.000542844	0.631842728	0.631842728	trans
cg11791921_STARD13-AS	0.000259711	0.000542845	0.660187465	0.660187465	trans
cg04229294_HOXC5	0.000259712	0.000542845	-0.769378342	0.769378342	trans
cg20936529_SEZ6L	0.000259717	0.000542852	-0.577299328	0.577299328	trans
cg21479603_LINC02873	0.000259718	0.000542853	-0.617995593	0.617995593	trans
cg02025578_LINC02210	0.000259726	0.000542866	-0.635444826	0.635444826	trans
cg14030025_MIR342	0.00025973	0.000542871	-0.740707528	0.740707528	trans
cg24466611_GALNTL5	0.000259734	0.000542877	0.656349321	0.656349321	trans
cg03861798_PCOTH	0.000259739	0.000542882	0.630389216	0.630389216	trans
cg18687588_RNU6-206P	0.000259739	0.000542882	-0.670848184	0.670848184	trans
cg13229245_LINC02094	0.00025974	0.000542882	-1.929668973	1.929668973	trans
cg21646955_MIR578	0.000259746	0.000542891	0.693438353	0.693438353	trans
cg05598678_GCSAML	0.000259747	0.000542891	0.636227297	0.636227297	trans
cg25002649_ECE2	0.000259749	0.000542891	-0.645372075	0.645372075	trans
cg14649060_LINC01784	0.000259752	0.000542891	-0.66342484	0.66342484	trans
cg14649060_PRAMEF11	0.000259752	0.000542891	-0.66342484	0.66342484	trans
cg14649060_DPY19L4P2	0.000259752	0.000542891	-0.66342484	0.66342484	trans
cg15099537_SNRPGP8	0.000259758	0.000542899	0.641872661	0.641872661	trans
cg12377084_MIR4500HG	0.00025976	0.000542899	0.699178666	0.699178666	trans
cg23073032_CEBPE	0.00025976	0.000542899	0.715044609	0.715044609	trans
cg19264743_CSPG5	0.000259761	0.000542899	0.592092594	0.592092594	trans
cg27513510_PRTG	0.000259763	0.000542899	-0.785300026	0.785300026	trans
cg10894164_DPY19L2P4	0.000259764	0.000542899	0.664079005	0.664079005	trans
cg09554300_DSTNP5	0.000259764	0.000542899	-0.612666352	0.612666352	trans
cg08825286_ZMYM4-AS1	0.000259767	0.000542902	-0.841105552	0.841105552	trans
cg09322432_ABCC5	0.000259769	0.000542904	0.591723938	0.591723938	trans
cg05201777_IGHA1	0.00025977	0.000542904	-0.656089365	0.656089365	trans
cg07362060_KPNA2P2	0.000259772	0.000542904	0.673898844	0.673898844	trans
cg08498272_ZNF670-ZNF695	0.000259777	0.00054291	0.679793529	0.679793529	trans
cg20638896_SUSD6	0.000259777	0.00054291	0.694642048	0.694642048	trans
cg15377174_PRICKLE2-AS2	0.00025978	0.000542912	0.67541503	0.67541503	trans
cg16619721_RN7SL284P	0.000259781	0.000542912	0.661469763	0.661469763	trans
cg13381243_RNU6-969P	0.000259791	0.000542924	0.65285626	0.65285626	trans
cg06551718_LCE3E	0.000259792	0.000542924	0.643447086	0.643447086	trans
cg07905199_MFN2	0.000259793	0.000542924	-0.606214422	0.606214422	trans
cg14125904_SLC6A17-AS1	0.000259796	0.000542924	0.673553124	0.673553124	trans
cg05264324_C6orf163	0.000259796	0.000542924	0.674510758	0.674510758	trans
cg26419880_LACRT	0.000259797	0.000542924	0.686570637	0.686570637	trans
cg23034799_KRTAP5-5	0.000259797	0.000542924	1.021928667	1.021928667	trans
cg12156661_KCNS2	0.000259797	0.000542924	0.959368672	0.959368672	trans
cg25452068_SPEM1	0.000259798	0.000542924	-0.625816145	0.625816145	trans
cg09817016_RPS3AP39	0.000259799	0.000542924	0.635178612	0.635178612	trans
cg02567454_PM20D1	0.000259804	0.000542929	0.64793899	0.64793899	trans
cg14792781_RPS3AP11	0.000259804	0.000542929	0.619372924	0.619372924	trans
cg08534653_RNU6-343P	0.000259811	0.00054294	0.647851586	0.647851586	trans
cg18493502_C11orf96	0.000259812	0.00054294	-1.144767958	1.144767958	trans
cg25047485_RNU6-1135P	0.000259819	0.000542953	-0.609640809	0.609640809	trans
cg24561600_SLC6A19	0.000259823	0.000542958	-0.675607339	0.675607339	trans
cg25628989_IPO7P2	0.000259824	0.000542959	0.639769243	0.639769243	trans
cg09435249_MIR1255B2	0.000259827	0.000542962	-0.664013333	0.664013333	trans
cg26550235_RPSAP46	0.000259832	0.000542971	0.626489235	0.626489235	trans
cg15099537_CGAS	0.000259834	0.000542972	0.608545013	0.608545013	trans
cg25002649_INTS4P1	0.000259837	0.000542976	0.650613236	0.650613236	trans
cg18482892_RPL21P54	0.000259839	0.000542976	0.659911003	0.659911003	trans
cg23209353_ZNF700	0.000259846	0.00054299	0.663601634	0.663601634	trans
cg20559215_RNU1-33P	0.000259849	0.000542991	-0.618543667	0.618543667	trans
cg11390628_PGF	0.00025985	0.000542991	0.666667008	0.666667008	trans
cg17181840_GPA33	0.000259852	0.000542994	-0.693916231	0.693916231	trans
cg07243941_LINC00210	0.000259862	0.000543012	0.78146933	0.78146933	trans
cg12226948_ZNF734P	0.000259872	0.000543028	-0.681171914	0.681171914	trans
cg00164582_SNORA84	0.000259872	0.000543028	0.689683392	0.689683392	trans
cg22280068_CTC1	0.000259878	0.000543035	-0.678236084	0.678236084	trans
cg06540372_RN7SKP3	0.000259878	0.000543035	-0.669884416	0.669884416	trans
cg03809622_SALL4P6	0.000259882	0.000543041	-0.679824156	0.679824156	trans
cg19801817_ZNF385D-AS2	0.000259885	0.000543043	-0.626936206	0.626936206	trans
cg21226087_SPART-AS1	0.000259887	0.000543043	0.679190069	0.679190069	trans
cg24267358_S100A11P1	0.000259887	0.000543043	0.640983971	0.640983971	trans
cg01240583_RNU6-462P	0.000259893	0.000543053	-0.601227155	0.601227155	trans
cg23398596_NCF4	0.000259894	0.000543053	0.59442445	0.59442445	trans
cg14032195_TXNDC8	0.000259896	0.000543053	0.865714082	0.865714082	trans
cg05932517_LMX1A-AS1	0.000259904	0.000543064	-0.624043839	0.624043839	trans
cg11324999_RNU1-2	0.000259905	0.000543064	0.65656431	0.65656431	trans
cg11791921_GCNT3	0.000259907	0.000543064	0.626495664	0.626495664	trans
cg08220149_HDC	0.000259907	0.000543064	0.633623191	0.633623191	trans
cg26987106_IBSP	0.000259908	0.000543064	0.622985721	0.622985721	trans
cg18081349_RNA5SP194	0.000259909	0.000543064	0.662487245	0.662487245	trans
cg07131742_WEE2	0.00025991	0.000543064	0.644667445	0.644667445	trans
cg10939912_RPL22P21	0.000259911	0.000543065	0.668441225	0.668441225	trans
cg12150991_RNU11-4P	0.000259926	0.000543092	0.653090858	0.653090858	trans
cg10309244_CD300C	0.000259928	0.000543094	-0.633979719	0.633979719	trans
cg24272257_RPL35AP34	0.000259929	0.000543094	-0.647739435	0.647739435	trans
cg01016056_RPS2P48	0.000259932	0.000543096	-0.627960051	0.627960051	trans
cg20055392_HOXD3	0.000259933	0.000543096	0.617072335	0.617072335	trans
cg13168129_SEMA3E	0.000259934	0.000543096	-1.297485861	1.297485861	trans
cg15696658_BTF3P12	0.000259936	0.000543098	0.633793987	0.633793987	trans
cg17106653_LRRC37A4P	0.000259937	0.000543098	0.744263662	0.744263662	trans
cg06596075_MIR608	0.000259939	0.0005431	0.682645797	0.682645797	trans
cg22814961_TP53TG3C	0.000259944	0.000543106	0.770086129	0.770086129	trans
cg07506510_MTND2P28	0.00025996	0.000543139	0.627570462	0.627570462	trans
cg16589217_COX4I2	0.000259965	0.000543147	0.707083085	0.707083085	trans
cg13168050_IFNA5	0.000259969	0.000543151	0.608087633	0.608087633	trans
cg15021109_OOSP2	0.000259971	0.000543151	-0.599863385	0.599863385	trans
cg15021109_RN7SL214P	0.000259971	0.000543151	-0.599863385	0.599863385	trans
cg05579025_HLA-DQB2	0.000259973	0.000543151	-0.633340167	0.633340167	trans
cg04365481_IQCB1	0.000259974	0.000543152	-0.668203607	0.668203607	trans
cg17730176_MIR199A1	0.000259978	0.000543155	0.658542928	0.658542928	trans
cg05758100_LINC01121	0.000259979	0.000543155	0.670091059	0.670091059	trans
cg12386544_MIX23P2	0.00025998	0.000543155	0.733440792	0.733440792	trans
cg08174789_TRIML2	0.000259981	0.000543155	-0.653060165	0.653060165	trans
cg13362012_LINC00316	0.00025999	0.000543172	-0.694669397	0.694669397	trans
cg15494366_CA1	0.000259992	0.000543172	0.650371079	0.650371079	trans
cg13381243_ATG12P2	0.000259993	0.000543172	0.656451061	0.656451061	trans
cg01807317_SULT1A4	0.000259996	0.000543175	-0.659172885	0.659172885	trans
cg08406102_CABS1	0.000259997	0.000543175	0.598525603	0.598525603	trans
cg04071398_C5orf67	0.000260002	0.000543181	0.612210379	0.612210379	trans
cg22562494_TRAV12-3	0.000260002	0.000543181	-0.648072956	0.648072956	trans
cg11500903_OSBPL6	0.000260004	0.000543183	0.65802856	0.65802856	trans
cg09480417_OR7E103P	0.000260007	0.000543187	-0.753465575	0.753465575	trans
cg18346106_SLC31A2	0.00026001	0.000543189	-0.785405878	0.785405878	trans
cg20611109_SULT1A4	0.000260013	0.000543194	-0.632238252	0.632238252	trans
cg10259482_MTCO2P23	0.000260022	0.000543207	-0.701496237	0.701496237	trans
cg17338411_ABCC13	0.000260023	0.000543207	0.628823736	0.628823736	trans
cg11530262_C4BPAP1	0.000260023	0.000543207	0.638242786	0.638242786	trans
cg08825286_HMGN2P46	0.000260028	0.000543215	-0.819227608	0.819227608	trans
cg27421102_RBM22P5	0.000260032	0.000543219	0.641975526	0.641975526	trans
cg04513703_CTNNA2	0.000260037	0.000543228	-0.622671178	0.622671178	trans
cg04600000_APCS	0.000260043	0.00054323	0.628354287	0.628354287	trans
cg12607106_GPATCH1	0.000260044	0.00054323	0.897320228	0.897320228	trans
cg06694616_KRTAP5-5	0.000260046	0.00054323	0.687451375	0.687451375	trans
cg20387815_PGPEP1L	0.000260046	0.00054323	0.63045797	0.63045797	trans
cg19007019_OTOG	0.000260047	0.00054323	-0.630899683	0.630899683	trans
cg03958058_ANGPT2	0.000260047	0.00054323	-0.640949636	0.640949636	trans
cg19107578_LINC02370	0.000260047	0.00054323	-0.779360472	0.779360472	trans
cg06746005_RNU1-148P	0.000260048	0.00054323	0.599670857	0.599670857	trans
cg20176706_ASPDH	0.000260054	0.000543236	0.876925085	0.876925085	trans
cg19938179_LINC00574	0.000260054	0.000543236	-0.605195746	0.605195746	trans
cg16683571_CHCHD4P4	0.000260055	0.000543236	0.649995079	0.649995079	trans
cg24975986_DDX17	0.000260056	0.000543237	0.658113091	0.658113091	trans
cg12974773_PTP4A1P7	0.000260062	0.000543243	0.65334321	0.65334321	trans
cg27456999_OR13D1	0.000260063	0.000543243	0.672404006	0.672404006	trans
cg03231326_SLC9A5	0.000260063	0.000543243	-1.083793894	1.083793894	trans
cg01510218_MROH7	0.000260068	0.000543251	0.644418865	0.644418865	trans
cg07900617_RNFT1P2	0.000260069	0.000543251	0.648359847	0.648359847	trans
cg24975986_RNLS	0.000260073	0.000543255	0.657522345	0.657522345	trans
cg20126741_DMBT1	0.00026008	0.000543264	-0.681748264	0.681748264	trans
cg03375067_RPL41P1	0.00026008	0.000543264	-0.63577938	0.63577938	trans
cg21663341_ACTBP15	0.000260082	0.000543264	0.64241508	0.64241508	trans
cg02990361_SLC22A13	0.000260082	0.000543264	-0.674934412	0.674934412	trans
cg07096305_KCNG3	0.000260085	0.000543268	0.612455019	0.612455019	trans
cg23561053_RNA5SP477	0.00026009	0.000543273	-0.6772609	0.6772609	trans
cg25841491_CA1	0.00026009	0.000543273	0.903380031	0.903380031	trans
cg11736020_PRICKLE2-AS3	0.000260102	0.000543296	0.651689586	0.651689586	trans
cg05140703_MTND1P20	0.000260106	0.000543301	0.61083785	0.61083785	trans
cg10991855_LST1	0.000260115	0.000543317	0.590089468	0.590089468	trans
cg01753920_RPS3AP11	0.000260117	0.000543319	2.163272425	2.163272425	trans
cg19420646_LINC00174	0.000260124	0.000543331	0.644912143	0.644912143	trans
cg02792740_THRB	0.000260137	0.000543355	0.651751824	0.651751824	trans
cg12621429_ENPP7P2	0.000260138	0.000543355	0.613803308	0.613803308	trans
cg01364862_LINC01450	0.00026014	0.000543357	0.656798503	0.656798503	trans
cg03397234_MSTN	0.000260144	0.00054336	-0.639758837	0.639758837	trans
cg06234966_SNORD48	0.000260145	0.00054336	-0.790456677	0.790456677	trans
cg16815625_HMGN2P25	0.000260145	0.00054336	-0.669327587	0.669327587	trans
cg02917143_RNU6-672P	0.000260148	0.00054336	-0.720747042	0.720747042	trans
cg04876127_CBX1P5	0.000260153	0.00054336	-0.981123202	0.981123202	trans
cg16870958_RNU1-33P	0.000260155	0.00054336	-0.63543765	0.63543765	trans
cg22280068_OLFM5P	0.000260156	0.00054336	-0.641993145	0.641993145	trans
cg19472786_RPL5P3	0.000260156	0.00054336	0.632263786	0.632263786	trans
cg14058525_RPS3AP39	0.000260157	0.00054336	0.688528856	0.688528856	trans
cg16131126_LINC00385	0.000260157	0.00054336	0.707415785	0.707415785	trans
cg13127920_DDX47	0.000260158	0.00054336	0.616663867	0.616663867	trans
cg24907762_SNX25P1	0.000260158	0.00054336	0.640172595	0.640172595	trans
cg22108143_DEFB4B	0.000260158	0.00054336	-0.828366133	0.828366133	trans
cg08919180_SNORD42B	0.000260159	0.00054336	0.671102299	0.671102299	trans
cg13533069_SHANK2-AS3	0.000260166	0.000543371	0.632687518	0.632687518	trans
cg15109916_PRRX2	0.000260172	0.000543381	-0.650221967	0.650221967	trans
cg00892312_OR1J2	0.000260174	0.000543383	0.725955339	0.725955339	trans
cg07511671_TBL1XR1-AS1	0.000260181	0.000543393	0.730615232	0.730615232	trans
cg24326223_RPL7P4	0.000260181	0.000543393	0.661526349	0.661526349	trans
cg10418755_LINC01153	0.000260186	0.000543401	0.588140746	0.588140746	trans
cg03859313_RASL10A	0.000260189	0.000543405	1.24271612	1.24271612	trans
cg14683563_IL22RA2	0.000260193	0.00054341	0.588791655	0.588791655	trans
cg02932204_RPL30P4	0.000260196	0.000543412	0.634346022	0.634346022	trans
cg15418509_LINC00437	0.000260197	0.000543412	-0.717267308	0.717267308	trans
cg10725441_NR5A1	0.000260205	0.000543427	-0.882689682	0.882689682	trans
cg15310511_DEFB134	0.000260212	0.000543438	-0.663584812	0.663584812	trans
cg07784959_OR4S1	0.000260213	0.000543438	-0.61810655	0.61810655	trans
cg07320976_PKLR	0.000260216	0.000543441	-0.792272272	0.792272272	trans
cg10032131_BBOX1	0.000260217	0.000543441	-0.638153047	0.638153047	trans
cg23983887_SLC25A27	0.000260219	0.000543443	0.643831879	0.643831879	trans
cg10309244_RNA5SP235	0.00026022	0.000543443	0.638854399	0.638854399	trans
cg10664162_PLA2G4C	0.000260223	0.000543445	0.717593823	0.717593823	trans
cg17896072_POU3F3	0.000260225	0.000543445	-0.617314945	0.617314945	trans
cg13893761_RPS3AP11	0.000260225	0.000543445	0.627333266	0.627333266	trans
cg18554074_C19orf18	0.000260229	0.000543446	0.653047653	0.653047653	trans
cg14086880_PDSS1P2	0.000260229	0.000543446	-0.688203276	0.688203276	trans
cg01510218_SCAND3P1	0.00026023	0.000543446	0.649239025	0.649239025	trans
cg23209353_RAPH1	0.00026023	0.000543446	0.637786471	0.637786471	trans
cg26031613_HAPLN2	0.000260235	0.000543452	0.83401925	0.83401925	trans
cg21873967_LEMD1-DT	0.000260239	0.000543458	-0.686509727	0.686509727	trans
cg09265274_FGF7P5	0.000260241	0.000543458	0.666028261	0.666028261	trans
cg17918184_RPSAP54	0.000260241	0.000543458	0.69724917	0.69724917	trans
cg11911060_RNU6-1304P	0.000260244	0.000543462	-0.608749894	0.608749894	trans
cg27470654_FTH1P23	0.00026025	0.00054347	0.644377708	0.644377708	trans
cg23332689_OR10V1	0.000260273	0.000543517	-0.637094903	0.637094903	trans
cg05558609_PSLNR	0.000260276	0.000543521	0.694070946	0.694070946	trans
cg02067491_RPS4XP14	0.000260278	0.000543522	-0.655020405	0.655020405	trans
cg00693004_GAPDHP45	0.000260287	0.000543537	-0.726197398	0.726197398	trans
cg17388638_AIM2	0.000260293	0.000543545	-0.663866957	0.663866957	trans
cg25534226_DUSP5	0.000260294	0.000543545	0.628287494	0.628287494	trans
cg04783966_NPAP1P6	0.000260294	0.000543545	1.939158615	1.939158615	trans
cg07096305_ENTPD4	0.000260297	0.000543548	0.627234421	0.627234421	trans
cg26229593_SEC62-AS1	0.000260299	0.000543549	0.662733613	0.662733613	trans
cg23067711_LINC02032	0.0002603	0.000543549	0.611260643	0.611260643	trans
cg05400388_RNA5SP46	0.000260308	0.000543563	-0.670399175	0.670399175	trans
cg13934046_EIF2AK3-DT	0.00026031	0.000543565	0.682112584	0.682112584	trans
cg11229715_RPS23P5	0.000260313	0.000543567	0.659502769	0.659502769	trans
cg10284638_RPL36AP36	0.000260313	0.000543567	-0.633611774	0.633611774	trans
cg14058525_LINC01630	0.000260317	0.000543571	-0.686276485	0.686276485	trans
cg07129104_HDAC1P1	0.000260318	0.000543571	0.628393891	0.628393891	trans
cg11736020_RNU1-94P	0.000260319	0.000543572	0.643053345	0.643053345	trans
cg07381806_SNORA36C	0.000260321	0.000543572	0.642240369	0.642240369	trans
cg09456758_RN7SL354P	0.000260323	0.000543572	0.637983817	0.637983817	trans
cg09241561_LINC02599	0.000260323	0.000543572	-0.688978667	0.688978667	trans
cg10580599_ACSL3-AS1	0.00026033	0.000543579	0.637098054	0.637098054	trans
cg06983174_CACNG4	0.00026033	0.000543579	-1.338982408	1.338982408	trans
cg17096979_IGHJ4	0.00026033	0.000543579	-0.903284063	0.903284063	trans
cg12421834_MIR124-3	0.000260333	0.000543582	-0.605344332	0.605344332	trans
cg14470762_BDH1	0.000260339	0.000543591	-0.715829645	0.715829645	trans
cg24856383_CAMKMT	0.000260342	0.000543594	0.90910636	0.90910636	trans
cg23073032_TPI1P2	0.000260346	0.000543601	-0.735306516	0.735306516	trans
cg12177001_INTS4P1	0.000260349	0.000543603	0.680044103	0.680044103	trans
cg24975986_ZNF841	0.000260351	0.000543603	0.663199249	0.663199249	trans
cg08539210_ELFN1-AS1	0.000260351	0.000543603	0.705391124	0.705391124	trans
cg11960435_CHCHD2P6	0.000260355	0.00054361	-0.652606967	0.652606967	trans
cg15940161_MAGI1-AS1	0.00026036	0.000543617	0.652873723	0.652873723	trans
cg27251155_ATG3P1	0.000260363	0.00054362	-0.630444065	0.630444065	trans
cg13120986_RNU6-1093P	0.000260369	0.000543629	0.649745173	0.649745173	trans
cg19408449_RPS6P2	0.00026037	0.000543629	-0.715193916	0.715193916	trans
cg00592410_RNA5SP429	0.000260375	0.000543629	-0.677840237	0.677840237	trans
cg15576245_BMS1P12	0.000260381	0.000543629	0.61712872	0.61712872	trans
cg10515155_LCE2B	0.000260384	0.000543629	0.630681002	0.630681002	trans
cg10515155_MTND4P28	0.000260384	0.000543629	0.630681002	0.630681002	trans
cg10515155_PRR23B	0.000260384	0.000543629	0.630681002	0.630681002	trans
cg10515155_GPR53P	0.000260384	0.000543629	0.630681002	0.630681002	trans
cg10515155_RPL23AP46	0.000260384	0.000543629	0.630681002	0.630681002	trans
cg10515155_DEFA7P	0.000260384	0.000543629	0.630681002	0.630681002	trans
cg10515155_PAICSP2	0.000260384	0.000543629	0.630681002	0.630681002	trans
cg07096305_FAM13B	0.000260384	0.000543629	0.641616496	0.641616496	trans
cg22451782_FAM86KP	0.000260384	0.000543629	-0.678975318	0.678975318	trans
cg20090283_LTF	0.000260385	0.000543629	0.615816617	0.615816617	trans
cg09994954_RPL17P2	0.000260386	0.000543629	-0.705193554	0.705193554	trans
cg04748098_SNORD102	0.000260391	0.000543637	0.613119844	0.613119844	trans
cg21200382_GTF2IP23	0.000260392	0.000543637	0.828323293	0.828323293	trans
cg06301252_ERICH3	0.000260393	0.000543637	0.667986647	0.667986647	trans
cg22280068_RPL5P2	0.000260397	0.000543642	-0.662174464	0.662174464	trans
cg24211572_HOXB13	0.000260401	0.000543648	-0.700657624	0.700657624	trans
cg00570285_GOLGA2P1	0.000260403	0.00054365	-0.637982966	0.637982966	trans
cg02804895_PRSS33	0.000260407	0.000543655	-0.606637437	0.606637437	trans
cg10039163_OR2M2	0.00026041	0.000543657	0.614613726	0.614613726	trans
cg24856383_GPRC5D	0.000260411	0.000543657	0.861258835	0.861258835	trans
cg24604214_RPL6P12	0.000260415	0.000543663	0.811734029	0.811734029	trans
cg19415587_BOLL	0.000260423	0.000543678	0.636312826	0.636312826	trans
cg22827210_DAP3P2	0.000260424	0.000543678	0.689829208	0.689829208	trans
cg11432526_ZNF114P1	0.000260428	0.000543682	-0.902585395	0.902585395	trans
cg14409406_CMAS	0.00026043	0.000543682	-0.625030834	0.625030834	trans
cg00320414_LINC02613	0.000260431	0.000543682	0.614302064	0.614302064	trans
cg02523263_RNU6-1000P	0.000260431	0.000543682	-0.889492628	0.889492628	trans
cg04662079_CYP2T1P	0.000260435	0.000543688	-0.724176704	0.724176704	trans
cg10243196_POM121L8P	0.000260443	0.000543701	0.649365887	0.649365887	trans
cg26881535_SPART-AS1	0.00026045	0.000543709	0.656264701	0.656264701	trans
cg07636088_MTND3P17	0.000260451	0.000543709	-0.649621969	0.649621969	trans
cg16718537_OR51A9P	0.000260453	0.000543709	0.65669194	0.65669194	trans
cg10064029_DISP3	0.000260453	0.000543709	-0.84260894	0.84260894	trans
cg19383909_TTC6	0.000260454	0.000543709	0.706228889	0.706228889	trans
cg18687588_LGI3	0.000260455	0.000543709	0.613521686	0.613521686	trans
cg02541251_MIR1262	0.000260455	0.000543709	0.697959662	0.697959662	trans
cg09524880_RPL7P46	0.000260465	0.000543725	1.502165892	1.502165892	trans
cg09926728_FTLP18	0.000260468	0.000543725	-0.606810723	0.606810723	trans
cg09926728_KRT8P21	0.000260468	0.000543725	-0.606810723	0.606810723	trans
cg09926728_NBPF21P	0.000260468	0.000543725	-0.606810723	0.606810723	trans
cg08845392_CYCSP35	0.000260471	0.000543728	1.800295797	1.800295797	trans
cg15830792_HNRNPA1P17	0.000260475	0.000543735	0.804040587	0.804040587	trans
cg15099537_SNX29P1	0.00026048	0.00054374	-0.62292494	0.62292494	trans
cg24975986_ADAMTS12	0.00026048	0.00054374	0.651847098	0.651847098	trans
cg23209353_FAM245A	0.000260493	0.000543762	0.658067952	0.658067952	trans
cg00533683_RNF212	0.000260494	0.000543762	-0.616926351	0.616926351	trans
cg16068431_TRIM10	0.000260495	0.000543762	-0.744703426	0.744703426	trans
cg09391279_ERC2	0.000260497	0.000543763	0.633388688	0.633388688	trans
cg24717262_R3HDML	0.000260498	0.000543763	-0.642703147	0.642703147	trans
cg07096305_DARS1-AS1	0.000260511	0.000543788	0.650788397	0.650788397	trans
cg11791922_FAM43B	0.000260516	0.000543794	-0.698071032	0.698071032	trans
cg04488703_CTTNBP2	0.000260517	0.000543794	0.664562564	0.664562564	trans
cg22749303_GCNT1P1	0.000260517	0.000543794	0.639932463	0.639932463	trans
cg07096305_TMEM62	0.00026052	0.000543797	0.63489288	0.63489288	trans
cg14995921_TERF1P1	0.000260527	0.000543808	-0.748869846	0.748869846	trans
cg09534232_RSU1P2	0.000260528	0.000543808	0.572928553	0.572928553	trans
cg24908618_RNU6-95P	0.000260529	0.000543808	-0.631424164	0.631424164	trans
cg16263615_LINC02519	0.000260534	0.000543816	0.695034034	0.695034034	trans
cg02426343_NPY2R	0.000260541	0.000543823	-0.661881556	0.661881556	trans
cg04497094_SNORA66	0.000260542	0.000543823	0.677062134	0.677062134	trans
cg17264779_RNU6-1193P	0.000260542	0.000543823	0.635449556	0.635449556	trans
cg16813459_RPL29P22	0.000260543	0.000543823	-0.659622916	0.659622916	trans
cg13019502_RPS3AP11	0.000260544	0.000543823	0.635190396	0.635190396	trans
cg23779220_CENPCP1	0.000260546	0.000543825	0.648091696	0.648091696	trans
cg15977002_IGHV1-18	0.000260549	0.000543828	-0.610312327	0.610312327	trans
cg00444906_KCNS2	0.000260552	0.00054383	0.615499327	0.615499327	trans
cg27389242_LINC02471	0.000260557	0.00054383	-0.671285047	0.671285047	trans
cg15541606_ANO2	0.000260557	0.00054383	-0.670388676	0.670388676	trans
cg25773917_LINC01820	0.000260558	0.00054383	0.63489307	0.63489307	trans
cg12652780_GCGR	0.000260559	0.00054383	-0.640317868	0.640317868	trans
cg24107163_RNU6-1241P	0.00026056	0.00054383	0.628200827	0.628200827	trans
cg07129104_PRSS48	0.000260563	0.00054383	0.635415833	0.635415833	trans
cg24272257_OR5AK2	0.000260563	0.00054383	-0.668347673	0.668347673	trans
cg18323824_ASPG	0.000260565	0.00054383	0.656662303	0.656662303	trans
cg20599295_IGLV1-40	0.000260565	0.00054383	-0.6211648	0.6211648	trans
cg11743503_RNY4P30	0.000260566	0.00054383	0.663644916	0.663644916	trans
cg11743503_SNORD114-29	0.000260566	0.00054383	0.663644916	0.663644916	trans
cg11743503_RNU6-225P	0.000260566	0.00054383	0.663644916	0.663644916	trans
cg07511671_LINC01473	0.000260568	0.000543832	0.742662409	0.742662409	trans
cg04223606_MAT1A	0.00026057	0.000543834	0.906946657	0.906946657	trans
cg19160975_SLC22A8	0.000260583	0.000543848	-0.584979292	0.584979292	trans
cg10664162_RANP8	0.000260584	0.000543848	0.695898802	0.695898802	trans
cg20337110_CTU2	0.000260585	0.000543848	-0.739971773	0.739971773	trans
cg15001930_RNA5SP294	0.000260585	0.000543848	-0.629826148	0.629826148	trans
cg00924924_SCGB2B2	0.000260586	0.000543848	0.635626019	0.635626019	trans
cg13835843_GRM7	0.000260586	0.000543848	0.648486502	0.648486502	trans
cg09391279_H3P27	0.000260587	0.000543848	-0.656096972	0.656096972	trans
cg09926728_MIR1256	0.000260588	0.000543848	0.643689969	0.643689969	trans
cg15768753_MIR548F3	0.000260589	0.000543848	0.672991687	0.672991687	trans
cg25958450_PCDHGC5	0.00026059	0.000543848	0.633650048	0.633650048	trans
cg21252088_SHISAL2A	0.000260592	0.000543849	0.683247245	0.683247245	trans
cg19899008_REN	0.000260593	0.000543849	0.656622166	0.656622166	trans
cg09534232_TBX18-AS1	0.000260594	0.000543849	0.601560018	0.601560018	trans
cg15065591_TXN2P1	0.000260595	0.000543849	0.656223854	0.656223854	trans
cg09160344_RNF212	0.000260597	0.000543849	0.613438063	0.613438063	trans
cg04835971_OR5K2	0.000260602	0.000543858	0.672293389	0.672293389	trans
cg25753291_RNU6-177P	0.000260609	0.000543869	-0.654813301	0.654813301	trans
cg11500903_ZNF626	0.000260612	0.000543873	0.6641297	0.6641297	trans
cg09589202_REG1CP	0.000260621	0.000543885	-0.602446885	0.602446885	trans
cg09589202_MTND5P27	0.000260621	0.000543885	-0.602446885	0.602446885	trans
cg09589202_SLC6A18	0.000260621	0.000543885	-0.602446885	0.602446885	trans
cg02593734_MAMSTR	0.000260625	0.000543887	-0.721130268	0.721130268	trans
cg10842456_IGHV4-34	0.000260625	0.000543887	-0.60658216	0.60658216	trans
cg13326083_OR52L1	0.000260631	0.000543896	-0.708007962	0.708007962	trans
cg13720745_OR10AD1	0.000260632	0.000543896	0.691909627	0.691909627	trans
cg12553365_KLF17	0.000260635	0.0005439	0.634557773	0.634557773	trans
cg25515319_ZNF385D-AS2	0.000260641	0.00054391	-0.625927523	0.625927523	trans
cg06858185_GNAQP1	0.000260644	0.000543914	-0.692485377	0.692485377	trans
cg20695805_FAM242A	0.000260646	0.000543915	-0.621918608	0.621918608	trans
cg23461216_CLPP	0.000260649	0.000543916	0.736523169	0.736523169	trans
cg13755768_RNU6-435P	0.000260649	0.000543916	0.635436919	0.635436919	trans
cg20537554_ADAM1B	0.000260651	0.000543916	0.700214604	0.700214604	trans
cg17591121_IL23A	0.000260651	0.000543916	-0.654469602	0.654469602	trans
cg13672736_SHISA8	0.00026066	0.000543931	-0.668444749	0.668444749	trans
cg07187855_MIR556	0.000260661	0.000543931	0.626101586	0.626101586	trans
cg11866296_RNFT1P2	0.000260664	0.000543932	0.671615523	0.671615523	trans
cg23290207_IGKJ1	0.000260666	0.000543932	0.677492674	0.677492674	trans
cg03179052_FNDC9	0.00026067	0.000543932	-1.108829248	1.108829248	trans
cg24952959_RPS13P5	0.00026067	0.000543932	0.632808285	0.632808285	trans
cg26598859_RN7SL274P	0.00026067	0.000543932	-1.135476668	1.135476668	trans
cg02661831_DNAJC17P1	0.000260672	0.000543932	-0.670189996	0.670189996	trans
cg09698506_RN7SL284P	0.000260673	0.000543932	0.629967972	0.629967972	trans
cg15801909_ANP32D	0.000260673	0.000543932	0.666355617	0.666355617	trans
cg04229294_GUSBP6	0.000260674	0.000543932	-0.779091016	0.779091016	trans
cg15022772_RNA5SP133	0.000260674	0.000543932	0.746711119	0.746711119	trans
cg24107163_MIR548I1	0.000260678	0.000543938	0.661373531	0.661373531	trans
cg01227445_RNU2-32P	0.00026068	0.000543939	-0.676375448	0.676375448	trans
cg01420711_SLC25A27	0.000260682	0.000543939	0.677185733	0.677185733	trans
cg13019502_TAS2R15P	0.000260683	0.000543939	0.660918794	0.660918794	trans
cg06721233_RN7SL414P	0.000260685	0.000543939	0.701072849	0.701072849	trans
cg20599295_KRTAP6-1	0.000260685	0.000543939	-0.619443194	0.619443194	trans
cg24311373_MIR320D1	0.000260687	0.000543939	0.665298842	0.665298842	trans
cg12655260_RN7SL638P	0.000260689	0.000543939	0.635214491	0.635214491	trans
cg10039163_CAPN3	0.000260689	0.000543939	-0.65601996	0.65601996	trans
cg08413370_CRIP1P2	0.00026069	0.000543939	-0.70638315	0.70638315	trans
cg17717333_LINC01687	0.000260691	0.000543939	0.699538196	0.699538196	trans
cg14924064_IKZF3	0.000260693	0.000543939	0.61014586	0.61014586	trans
cg19952435_CSNK1A1P1	0.000260696	0.000543944	0.645044061	0.645044061	trans
cg12781136_SRGAP3-AS3	0.000260698	0.000543944	0.636476228	0.636476228	trans
cg15120247_RPL12P45	0.000260699	0.000543944	-0.669993649	0.669993649	trans
cg14034298_KRASP1	0.000260705	0.000543949	-0.725761748	0.725761748	trans
cg08588490_PDE4DIPP3	0.000260707	0.000543949	-0.794239446	0.794239446	trans
cg13337086_KLK2	0.000260707	0.000543949	0.709817497	0.709817497	trans
cg25961952_OR5M4P	0.000260707	0.000543949	-0.676565286	0.676565286	trans
cg10664162_NAPEPLD	0.000260707	0.000543949	0.718481643	0.718481643	trans
cg16476710_GRM7-AS1	0.00026071	0.000543951	0.619619855	0.619619855	trans
cg02840890_PRDX3P4	0.000260712	0.000543951	0.623866044	0.623866044	trans
cg05874519_RPL31P7	0.000260713	0.000543951	1.607362359	1.607362359	trans
cg05304815_HJV	0.000260713	0.000543951	0.620945298	0.620945298	trans
cg25016308_FBXO36-IT1	0.000260717	0.000543954	0.848126135	0.848126135	trans
cg00218134_GSTO3P	0.000260717	0.000543954	-0.843380253	0.843380253	trans
cg06621919_TMED10P2	0.000260721	0.000543959	-0.629982023	0.629982023	trans
cg14488391_ACTA1	0.000260723	0.000543959	0.669116116	0.669116116	trans
cg16255663_TMPRSS2	0.000260725	0.000543959	0.633900504	0.633900504	trans
cg21200382_IGF2BP2-AS1	0.000260725	0.000543959	0.819879728	0.819879728	trans
cg00938920_AOPEP	0.000260726	0.000543959	0.615450665	0.615450665	trans
cg20773800_MIR30A	0.000260727	0.000543959	0.898416383	0.898416383	trans
cg13362012_RBPMS2	0.000260731	0.000543964	-0.708476134	0.708476134	trans
cg02265810_SMTNL1	0.000260736	0.000543973	-1.577822822	1.577822822	trans
cg26834504_OR51I2	0.00026074	0.000543978	0.648713472	0.648713472	trans
cg19136783_THRB-IT1	0.000260743	0.000543981	0.722383239	0.722383239	trans
cg11465192_HMGA2	0.000260744	0.000543981	0.62824164	0.62824164	trans
cg14371107_ETNK2	0.000260749	0.000543989	-1.200167547	1.200167547	trans
cg20354552_DFFB	0.000260758	0.000544003	0.648596407	0.648596407	trans
cg26155681_FBXW12	0.000260758	0.000544003	0.701678746	0.701678746	trans
cg06449486_RNU6-1065P	0.000260761	0.000544005	1.0163952	1.0163952	trans
cg05376228_RNU6-1093P	0.000260764	0.000544009	0.6572155	0.6572155	trans
cg10298896_MTND5P19	0.000260765	0.000544009	-0.784647605	0.784647605	trans
cg17174466_HAO2	0.000260767	0.00054401	-0.640872595	0.640872595	trans
cg18965684_TTC6	0.000260769	0.00054401	0.649639025	0.649639025	trans
cg00154829_RPL6P25	0.00026077	0.00054401	-0.694254207	0.694254207	trans
cg23805755_REXO4	0.000260771	0.00054401	0.651844992	0.651844992	trans
cg17390106_DCAF13P1	0.000260772	0.00054401	0.649405982	0.649405982	trans
cg05508245_PARP3	0.000260774	0.000544011	0.805318202	0.805318202	trans
cg05279229_ADAMTS19	0.000260776	0.000544013	-0.65853659	0.65853659	trans
cg17735372_HEPACAM	0.000260777	0.000544013	-0.817941566	0.817941566	trans
cg11573219_LYZL1	0.000260783	0.000544023	-0.67118298	0.67118298	trans
cg17265961_FAM184A	0.000260788	0.000544032	0.663238599	0.663238599	trans
cg02761839_SNORD42B	0.000260794	0.000544042	0.648386271	0.648386271	trans
cg09483607_SV2A	0.000260806	0.000544061	-0.649918997	0.649918997	trans
cg22635676_LINC01656	0.000260806	0.000544061	-0.656376696	0.656376696	trans
cg05887049_WFDC1	0.000260812	0.00054407	0.761457289	0.761457289	trans
cg04365481_ZNF610	0.000260814	0.000544072	-0.64695861	0.64695861	trans
cg15326161_OR4S1	0.000260817	0.000544076	-0.640909219	0.640909219	trans
cg23183144_CHD5	0.000260819	0.000544077	-0.618613892	0.618613892	trans
cg10328766_MTND2P5	0.000260821	0.000544078	0.646776396	0.646776396	trans
cg08991255_LINC01696	0.000260824	0.00054408	0.598987752	0.598987752	trans
cg19110931_NRROS	0.000260824	0.00054408	0.652124832	0.652124832	trans
cg07861662_RPL12P36	0.000260827	0.000544083	0.648241488	0.648241488	trans
cg15664152_SGIP1	0.00026083	0.000544088	0.611248528	0.611248528	trans
cg11501059_LINC01874	0.000260845	0.00054411	0.620850601	0.620850601	trans
cg11501059_RNA5SP89	0.000260845	0.00054411	0.620850601	0.620850601	trans
cg11501059_SNORD32B	0.000260845	0.00054411	0.620850601	0.620850601	trans
cg09712306_ATP5PBP1	0.000260847	0.000544112	0.658066796	0.658066796	trans
cg04470905_CBLN1	0.000260855	0.000544126	-0.600112487	0.600112487	trans
cg22646074_IGHD	0.000260859	0.000544127	-0.669608896	0.669608896	trans
cg06649165_KRTAP1-5	0.000260859	0.000544127	0.62964108	0.62964108	trans
cg23798064_SACS-AS1	0.000260859	0.000544127	-0.751687527	0.751687527	trans
cg01825065_RSU1P2	0.000260864	0.000544134	0.623895316	0.623895316	trans
cg19111078_IGKV1D-33	0.000260866	0.000544136	-0.641395905	0.641395905	trans
cg19973291_MPO	0.000260879	0.000544158	-0.676137364	0.676137364	trans
cg05818000_FPR1	0.000260879	0.000544158	0.622650239	0.622650239	trans
cg10428733_MTCYBP5	0.00026088	0.000544158	-0.669983323	0.669983323	trans
cg14190294_AHCYP4	0.000260886	0.000544167	-0.807480014	0.807480014	trans
cg16656078_RN7SL594P	0.000260887	0.000544167	0.652400237	0.652400237	trans
cg16012408_TAAR5	0.000260892	0.000544175	0.59613226	0.59613226	trans
cg19311470_ZC2HC1B	0.000260893	0.000544175	-0.715876039	0.715876039	trans
cg13885150_NR1H5P	0.000260896	0.000544176	-0.640422534	0.640422534	trans
cg13653328_SNORA22	0.000260896	0.000544176	-0.630982072	0.630982072	trans
cg06183849_THOC7-AS1	0.000260897	0.000544176	0.650982346	0.650982346	trans
cg15713912_MECOM-AS1	0.000260902	0.000544182	0.639261686	0.639261686	trans
cg14924064_SNORD115-3	0.000260908	0.000544192	0.618779216	0.618779216	trans
cg14074704_PIN1P1	0.000260909	0.000544192	0.624581393	0.624581393	trans
cg12076546_RPL7P4	0.000260914	0.000544197	1.983663057	1.983663057	trans
cg22025816_IGF2BP2-AS1	0.000260914	0.000544197	0.643484341	0.643484341	trans
cg06301252_UACA	0.000260918	0.0005442	0.682281347	0.682281347	trans
cg06042259_TRPV2	0.00026092	0.0005442	-0.630209866	0.630209866	trans
cg26393871_ZG16B	0.000260921	0.0005442	0.72912923	0.72912923	trans
cg02568347_PI16	0.000260922	0.0005442	-0.745924251	0.745924251	trans
cg10664162_KMO	0.000260923	0.0005442	0.691747747	0.691747747	trans
cg11153505_SH3TC1	0.000260923	0.0005442	0.60035593	0.60035593	trans
cg10728716_SLC25A1P3	0.000260932	0.000544212	-0.747532774	0.747532774	trans
cg09339841_NEU2	0.000260932	0.000544212	0.594771232	0.594771232	trans
cg09339841_LBX1	0.000260932	0.000544212	0.594771232	0.594771232	trans
cg21397693_LINC02614	0.000260936	0.000544217	0.647380158	0.647380158	trans
cg08498272_VPREB1	0.000260938	0.000544218	0.66896378	0.66896378	trans
cg18477299_RPS15AP3	0.00026094	0.00054422	-0.711783834	0.711783834	trans
cg05171452_FCRLA	0.000260944	0.000544226	-0.671828638	0.671828638	trans
cg19420646_RPL3P5	0.000260949	0.000544231	0.646282747	0.646282747	trans
cg02792740_USP48	0.00026095	0.000544231	0.651177755	0.651177755	trans
cg03260458_ENPP7P4	0.000260951	0.000544231	0.651128256	0.651128256	trans
cg04387068_GABBR1	0.000260957	0.000544243	0.618203637	0.618203637	trans
cg23741364_HLA-DRB9	0.000260961	0.000544247	-0.618347581	0.618347581	trans
cg06417478_BIRC5	0.000260965	0.000544248	-0.653143881	0.653143881	trans
cg03772511_RNA5SP235	0.000260965	0.000544248	0.669601571	0.669601571	trans
cg12607106_PCYT1A	0.000260965	0.000544248	0.933379651	0.933379651	trans
cg21520194_IPO7P2	0.000260966	0.000544248	0.647421529	0.647421529	trans
cg24118983_MUC7	0.000260971	0.000544255	0.625256499	0.625256499	trans
cg23656959_LINC02662	0.000260973	0.000544258	-0.674134418	0.674134418	trans
cg26987106_DHFRP3	0.000260976	0.000544259	0.59759109	0.59759109	trans
cg12343913_MYLK4	0.000260977	0.000544259	0.670701831	0.670701831	trans
cg14408831_LIPT1P1	0.000260978	0.000544259	-0.744690338	0.744690338	trans
cg20651218_BMERB1	0.000260983	0.000544266	0.741423418	0.741423418	trans
cg10557658_RFX6	0.000260983	0.000544266	-0.672271321	0.672271321	trans
cg06301252_RHOQP3	0.000260988	0.000544269	0.668606281	0.668606281	trans
cg06716182_RPS3AP33	0.000260989	0.000544269	0.638537873	0.638537873	trans
cg00000155_LINC01446	0.000260993	0.000544275	0.664893596	0.664893596	trans
cg04826071_ARL5AP2	0.000260994	0.000544275	-0.837738834	0.837738834	trans
cg13599020_RNU1-94P	0.000261007	0.0005443	0.63588146	0.63588146	trans
cg09380561_DAP3P2	0.000261009	0.0005443	0.664305195	0.664305195	trans
cg07096305_GALNT3	0.000261013	0.000544306	0.622929631	0.622929631	trans
cg00153831_RNA5SP235	0.000261015	0.000544309	0.654483446	0.654483446	trans
cg24863347_RNU6-893P	0.000261018	0.000544311	0.716066021	0.716066021	trans
cg20111163_ISG20	0.000261022	0.000544318	-0.641034287	0.641034287	trans
cg25072611_RPL36P20	0.000261029	0.000544329	-0.782122793	0.782122793	trans
cg21909643_SLC25A18P1	0.000261031	0.000544331	0.649573233	0.649573233	trans
cg01915688_FCER2	0.000261036	0.000544339	-0.719156734	0.719156734	trans
cg18587557_LINC00987	0.000261037	0.000544339	0.674150649	0.674150649	trans
cg18027157_SOX14	0.00026104	0.000544342	-0.621903266	0.621903266	trans
cg10515528_ASH1L-IT1	0.000261042	0.000544343	0.692976091	0.692976091	trans
cg01034726_SNORD90	0.000261043	0.000544343	0.712001264	0.712001264	trans
cg14182120_RNU1-22P	0.000261049	0.000544353	-0.751554216	0.751554216	trans
cg15289253_RNU6-48P	0.000261053	0.000544358	0.692722796	0.692722796	trans
cg16064295_RNY4P3	0.000261056	0.000544362	-0.729954373	0.729954373	trans
cg27421102_GAPDHP49	0.000261062	0.000544372	0.638750132	0.638750132	trans
cg26985471_UBTFL7	0.000261065	0.000544375	0.588559819	0.588559819	trans
cg00232388_SERPINB9P1	0.00026107	0.000544383	0.64105877	0.64105877	trans
cg15630394_KRTAP13-1	0.000261074	0.000544389	-0.621535409	0.621535409	trans
cg21689511_DBIL5P2	0.000261077	0.000544392	0.656882828	0.656882828	trans
cg09518226_LINC01820	0.000261078	0.000544392	0.634828789	0.634828789	trans
cg12612309_SACS-AS1	0.00026108	0.000544392	-0.662896701	0.662896701	trans
cg24672022_RN7SL284P	0.00026108	0.000544392	0.678105178	0.678105178	trans
cg09760986_SNORA70F	0.000261084	0.000544397	-0.955231187	0.955231187	trans
cg20651218_ASB10	0.000261086	0.000544399	0.772299512	0.772299512	trans
cg04888297_DELEC1	0.000261089	0.000544403	0.736977134	0.736977134	trans
cg02265810_PRADC1P1	0.000261096	0.000544414	-1.518273594	1.518273594	trans
cg27245817_SLC5A7	0.000261103	0.000544426	-0.68809498	0.68809498	trans
cg06902555_PKIA	0.000261109	0.000544434	-0.767428272	0.767428272	trans
cg07127888_LPO	0.000261118	0.000544449	-0.670531772	0.670531772	trans
cg16061460_TUBBP9	0.000261128	0.000544466	-0.613381913	0.613381913	trans
cg15741247_PSORS1C2	0.000261128	0.000544466	0.624478675	0.624478675	trans
cg20651218_ASCC2	0.000261134	0.000544473	0.772857287	0.772857287	trans
cg15001471_NOVA2	0.000261134	0.000544473	-0.823584104	0.823584104	trans
cg07244649_KLF2P2	0.000261136	0.000544474	-3.276219703	3.276219703	trans
cg19703425_RN7SKP50	0.000261142	0.000544483	-0.969985216	0.969985216	trans
cg16423567_CENPCP1	0.000261147	0.000544492	0.649263632	0.649263632	trans
cg24413826_LINC02028	0.000261151	0.000544497	0.694013102	0.694013102	trans
cg01093202_TGM6	0.000261152	0.000544497	0.6841387	0.6841387	trans
cg07372510_BIRC7	0.000261154	0.000544499	-0.653868984	0.653868984	trans
cg12115391_RNU6-1105P	0.000261159	0.000544503	-0.610578478	0.610578478	trans
cg21365233_SLC25A27	0.00026116	0.000544503	0.64308937	0.64308937	trans
cg13487631_LINC00174	0.000261161	0.000544503	0.66791306	0.66791306	trans
cg03859614_OR2T8	0.000261161	0.000544503	-0.663319578	0.663319578	trans
cg12420787_SNORD18A	0.000261166	0.000544511	-0.747977967	0.747977967	trans
cg05508245_DMAC2	0.000261169	0.000544515	0.803506882	0.803506882	trans
cg07261940_RN7SL35P	0.000261173	0.00054452	1.574901411	1.574901411	trans
cg17521868_NPM1P11	0.000261174	0.00054452	0.634081456	0.634081456	trans
cg27384879_LINC00454	0.000261178	0.000544524	-0.695913853	0.695913853	trans
cg18243536_RNU1-146P	0.000261179	0.000544524	0.633235646	0.633235646	trans
cg02493842_LINC02614	0.00026118	0.000544524	0.87868913	0.87868913	trans
cg09563940_NPY5R	0.000261185	0.000544526	0.660959926	0.660959926	trans
cg03231326_NPIPB3	0.000261185	0.000544526	-1.093146437	1.093146437	trans
cg05244234_SLC2A4	0.000261186	0.000544526	0.653180962	0.653180962	trans
cg24118983_EEF1A1P36	0.000261186	0.000544526	-0.621217997	0.621217997	trans
cg12855615_SERTM1	0.000261188	0.000544526	-0.644495592	0.644495592	trans
cg04544994_PRR20G	0.000261189	0.000544526	-0.605124111	0.605124111	trans
cg10119804_CA1	0.00026119	0.000544526	0.666350686	0.666350686	trans
cg21790851_MIR511	0.000261192	0.000544528	0.639516229	0.639516229	trans
cg15123692_DKK2	0.000261193	0.000544528	0.684039451	0.684039451	trans
cg06101079_OR51A7	0.000261197	0.000544533	-0.685131009	0.685131009	trans
cg22635676_DDX3ILA1	0.000261199	0.000544535	0.670665743	0.670665743	trans
cg17629244_LINC02608	0.00026121	0.000544554	-1.042721475	1.042721475	trans
cg09391279_RPL19P1	0.000261214	0.000544561	0.62074514	0.62074514	trans
cg03406245_USP17L27	0.00026122	0.00054457	-0.626094738	0.626094738	trans
cg10377685_FSHR	0.000261232	0.000544589	0.626361033	0.626361033	trans
cg22168087_LPGAT1-AS1	0.000261232	0.000544589	0.640631492	0.640631492	trans
cg20803916_LINC01784	0.000261235	0.000544589	-0.617593936	0.617593936	trans
cg20803916_PRAMEF11	0.000261235	0.000544589	-0.617593936	0.617593936	trans
cg20803916_DPY19L4P2	0.000261235	0.000544589	-0.617593936	0.617593936	trans
cg10894164_ONECUT1	0.000261237	0.000544591	-0.67627305	0.67627305	trans
cg03397234_BACH1-IT2	0.00026124	0.000544595	-0.631587786	0.631587786	trans
cg26414417_LINC02603	0.000261243	0.000544597	0.625019122	0.625019122	trans
cg15251010_SPP2	0.000261249	0.000544607	-0.708159684	0.708159684	trans
cg07110659_RPL31P52	0.000261253	0.000544612	0.6639644	0.6639644	trans
cg20205188_RPL7P21	0.000261258	0.000544621	-0.644476344	0.644476344	trans
cg21397693_TTC6	0.00026126	0.000544622	0.611569013	0.611569013	trans
cg11002721_TRIM31-AS1	0.000261262	0.000544622	-0.888186481	0.888186481	trans
cg25517103_OR7E26P	0.000261264	0.000544622	-0.663429531	0.663429531	trans
cg12093005_LINC01428	0.000261265	0.000544622	-1.481098918	1.481098918	trans
cg08698035_MIR1231	0.000261266	0.000544622	-0.717952009	0.717952009	trans
cg11375652_SLC9C1	0.000261266	0.000544622	0.638066275	0.638066275	trans
cg10842456_NUGGC	0.00026127	0.000544627	-0.619703435	0.619703435	trans
cg21243064_SCG2	0.000261276	0.000544636	0.622056829	0.622056829	trans
cg05264324_HIBCH	0.000261277	0.000544636	0.656887888	0.656887888	trans
cg00758881_PGM5P4	0.000261278	0.000544636	0.682665405	0.682665405	trans
cg07096305_C3orf49	0.00026128	0.000544639	0.623848017	0.623848017	trans
cg20852862_FXYD6	0.000261282	0.000544639	0.573891472	0.573891472	trans
cg03870497_HMGB1P7	0.000261285	0.000544643	0.712531266	0.712531266	trans
cg04329977_MIR548J	0.000261294	0.000544656	-0.633988686	0.633988686	trans
cg04465052_VSTM2A	0.000261294	0.000544656	0.604263089	0.604263089	trans
cg07091544_TRIM10	0.000261296	0.000544657	-0.589947218	0.589947218	trans
cg20802509_IGHD1-14	0.000261297	0.000544657	-0.667346104	0.667346104	trans
cg19632822_TRIM15	0.000261298	0.000544658	-0.628149345	0.628149345	trans
cg22646760_SORCS3	0.000261303	0.000544666	0.628420849	0.628420849	trans
cg17554862_ASB14	0.000261308	0.000544673	0.630310938	0.630310938	trans
cg09339841_CISD1P1	0.000261309	0.000544673	0.599025329	0.599025329	trans
cg02488517_DNAJA1P6	0.000261311	0.000544673	0.624532638	0.624532638	trans
cg12607106_RPL23AP93	0.000261313	0.000544674	-0.89973645	0.89973645	trans
cg17278496_FOXA2	0.000261313	0.000544674	0.638130552	0.638130552	trans
cg20568108_MT1P3	0.000261321	0.000544688	-0.966250369	0.966250369	trans
cg18714448_SIRT4	0.000261324	0.00054469	0.680481164	0.680481164	trans
cg00894219_IGHV1-3	0.000261325	0.00054469	-0.590114963	0.590114963	trans
cg16255663_MYL12BP3	0.000261329	0.000544695	-0.644530085	0.644530085	trans
cg24605553_TXK	0.000261332	0.000544699	0.633889404	0.633889404	trans
cg03132688_OR7E130P	0.000261337	0.000544707	-0.589295721	0.589295721	trans
cg12823408_MIR182	0.000261344	0.000544715	-0.634095953	0.634095953	trans
cg08574629_RNU1-93P	0.000261345	0.000544715	0.668197784	0.668197784	trans
cg03513472_ICA1	0.000261346	0.000544715	0.710739131	0.710739131	trans
cg15080433_NME2P3	0.000261347	0.000544715	0.61827501	0.61827501	trans
cg15080433_VN1R6P	0.000261347	0.000544715	0.61827501	0.61827501	trans
cg05508245_CHTF8	0.000261349	0.000544715	0.811298821	0.811298821	trans
cg02345327_RNU7-171P	0.000261349	0.000544715	0.660159433	0.660159433	trans
cg13895650_RNU6-563P	0.000261351	0.000544716	0.650762945	0.650762945	trans
cg16763508_YWHAEP5	0.000261354	0.000544717	0.62562498	0.62562498	trans
cg14038695_ATP5F1BP1	0.000261354	0.000544717	0.684000839	0.684000839	trans
cg11016764_PSMD10P1	0.000261359	0.000544719	0.632814269	0.632814269	trans
cg19423196_ENPP7P4	0.00026136	0.000544719	0.656862598	0.656862598	trans
cg25880954_KIF12	0.000261362	0.000544719	-0.66424052	0.66424052	trans
cg08272281_RNU6-435P	0.000261363	0.000544719	0.719007827	0.719007827	trans
cg09671109_PYHIN5P	0.000261364	0.000544719	1.242386634	1.242386634	trans
cg19822890_LIPM	0.000261364	0.000544719	0.614995396	0.614995396	trans
cg14981546_PRAMEF25	0.000261367	0.000544719	-5.757742496	5.757742496	trans
cg14981546_PRAMEF9	0.000261367	0.000544719	-5.757742495	5.757742495	trans
cg12700606_DHDH	0.000261367	0.000544719	-0.674062794	0.674062794	trans
cg03513472_TMC7	0.000261368	0.000544719	0.7058453	0.7058453	trans
cg22275446_LINC01936	0.000261372	0.000544725	0.643137841	0.643137841	trans
cg19147015_RNU6-1085P	0.000261381	0.000544736	0.664682303	0.664682303	trans
cg24665807_VENTXP7	0.000261384	0.000544736	0.587597044	0.587597044	trans
cg24665807_RNA5SP215	0.000261384	0.000544736	0.587597044	0.587597044	trans
cg24665807_LINC01047	0.000261384	0.000544736	0.587597044	0.587597044	trans
cg24665807_ZNF971P	0.000261384	0.000544736	0.587597044	0.587597044	trans
cg13381243_LINC02631	0.000261385	0.000544736	0.650108449	0.650108449	trans
cg07096305_SPTLC1	0.000261389	0.000544743	0.61055266	0.61055266	trans
cg05207347_TEX12	0.000261391	0.000544743	1.156924229	1.156924229	trans
cg03726015_CDCA5	0.000261392	0.000544743	-0.660993568	0.660993568	trans
cg07855471_RN7SKP77	0.000261394	0.000544745	0.672890291	0.672890291	trans
cg14114155_RNU6-809P	0.000261395	0.000544745	0.633289199	0.633289199	trans
cg02268738_TTC9B	0.000261397	0.000544745	-0.673126117	0.673126117	trans
cg07242776_CTSE	0.000261405	0.000544758	-0.595646353	0.595646353	trans
cg12273284_ADAMTS5	0.000261406	0.000544758	0.632725723	0.632725723	trans
cg14114155_RNF222	0.000261408	0.000544761	-0.590189974	0.590189974	trans
cg19161330_CTNNA2	0.000261409	0.000544761	-0.658553945	0.658553945	trans
cg02501773_PCSK1	0.000261411	0.000544763	0.678711988	0.678711988	trans
cg23882019_CABS1	0.00026142	0.000544778	0.617024518	0.617024518	trans
cg27036347_MIR193B	0.000261424	0.000544781	0.781380638	0.781380638	trans
cg16503053_PSMB2	0.000261426	0.000544781	0.635772889	0.635772889	trans
cg09723341_KRT18P38	0.000261426	0.000544781	0.633043816	0.633043816	trans
cg18477969_UPK1A-AS1	0.000261426	0.000544781	0.705033277	0.705033277	trans
cg05343811_CTF2P	0.000261429	0.000544781	-0.662252187	0.662252187	trans
cg10395772_RNU6-723P	0.00026143	0.000544781	0.641270908	0.641270908	trans
cg25804542_GAPDHP44	0.000261434	0.000544781	0.633925771	0.633925771	trans
cg16863678_PTPRK-AS1	0.000261436	0.000544781	0.645232216	0.645232216	trans
cg26081710_HMGN2P18	0.000261439	0.000544781	-1.498667982	1.498667982	trans
cg26081710_RNU6-961P	0.000261439	0.000544781	-1.498667982	1.498667982	trans
cg26081710_RNU6-235P	0.000261439	0.000544781	-1.498667982	1.498667982	trans
cg26081710_MIR489	0.000261439	0.000544781	-1.498667982	1.498667982	trans
cg26081710_RNASE9	0.000261439	0.000544781	-1.498667982	1.498667982	trans
cg26081710_LINC01718	0.000261439	0.000544781	-1.498667982	1.498667982	trans
cg18965684_MTCO1P21	0.000261445	0.00054479	0.670021458	0.670021458	trans
cg19987111_MIR887	0.00026145	0.000544796	-1.131780725	1.131780725	trans
cg17174466_GRIN2A	0.00026145	0.000544796	-0.617656519	0.617656519	trans
cg09789229_LTF	0.000261458	0.00054481	0.617116969	0.617116969	trans
cg10499042_RNA5SP28	0.000261469	0.00054483	-0.771050985	0.771050985	trans
cg04688871_NAALADL2-AS3	0.000261478	0.000544847	1.069664344	1.069664344	trans
cg24975986_NEXN	0.000261483	0.000544853	0.661035679	0.661035679	trans
cg04887104_MEIOSIN	0.000261486	0.000544853	-0.698643019	0.698643019	trans
cg04607323_H3P32	0.000261487	0.000544853	0.708017888	0.708017888	trans
cg01802532_ZNF33BP1	0.000261488	0.000544853	0.645927372	0.645927372	trans
cg21186405_TRAV34	0.000261488	0.000544853	-0.632364033	0.632364033	trans
cg10428733_SNORA33	0.000261493	0.000544862	-0.695470042	0.695470042	trans
cg15377174_RPL17P17	0.000261495	0.000544863	0.672978819	0.672978819	trans
cg08087560_ASB14	0.000261496	0.000544863	0.655363819	0.655363819	trans
cg21741562_LINC01883	0.000261501	0.00054487	0.717300422	0.717300422	trans
cg05828925_RPS3AP39	0.000261502	0.000544871	0.651533522	0.651533522	trans
cg20589770_OR2G2	0.000261505	0.000544874	0.658305532	0.658305532	trans
cg20205188_DEFB4B	0.000261507	0.000544876	-0.632463199	0.632463199	trans
cg20057147_RPL26P9	0.000261511	0.00054488	0.632950883	0.632950883	trans
cg06621919_IZUMO3	0.000261512	0.00054488	-0.649348718	0.649348718	trans
cg25902146_CBX3P7	0.000261518	0.000544891	-0.674903436	0.674903436	trans
cg15025375_LRRC9	0.00026152	0.000544893	-0.630314256	0.630314256	trans
cg11126410_BECN2	0.000261522	0.000544893	-0.625890089	0.625890089	trans
cg01915688_CHCHD3P1	0.000261525	0.000544897	-0.753397413	0.753397413	trans
cg22626897_APCDD1L-DT	0.00026153	0.000544905	-0.600441423	0.600441423	trans
cg04608916_ZC3HAV1L	0.000261532	0.000544907	-0.72633973	0.72633973	trans
cg14711243_LINC00308	0.000261535	0.000544909	0.659479793	0.659479793	trans
cg11348583_DMBT1L1	0.000261537	0.000544911	-0.626257416	0.626257416	trans
cg00762705_ZNF679	0.000261539	0.000544913	0.612484685	0.612484685	trans
cg12273284_ACTE1P	0.000261541	0.000544915	0.626820393	0.626820393	trans
cg25841491_RNA5SP37	0.000261543	0.000544916	0.912520571	0.912520571	trans
cg01818369_SUMO1P4	0.000261546	0.00054492	-0.85291755	0.85291755	trans
cg02606480_RNU1-148P	0.000261548	0.000544921	0.631559053	0.631559053	trans
cg15331855_CTAGE3P	0.000261549	0.000544921	0.651195339	0.651195339	trans
cg20802509_NFE2	0.000261553	0.000544925	0.619997366	0.619997366	trans
cg20537554_LRRC39	0.000261553	0.000544925	0.690297022	0.690297022	trans
cg22596716_SERPINA5	0.000261555	0.000544926	0.659157958	0.659157958	trans
cg13044693_MTND5P16	0.000261557	0.000544926	0.613609828	0.613609828	trans
cg04972856_LAP3P1	0.000261558	0.000544926	0.661105494	0.661105494	trans
cg16358099_RNF212	0.000261565	0.000544938	0.617889879	0.617889879	trans
cg07905199_TTC31	0.000261567	0.000544939	-0.632081123	0.632081123	trans
cg01665243_RNY4P7	0.000261569	0.00054494	0.722832364	0.722832364	trans
cg10894164_IL21R	0.00026157	0.00054494	-0.661632462	0.661632462	trans
cg09354961_LINC01153	0.000261571	0.000544941	0.592271038	0.592271038	trans
cg04510815_RNU6-110P	0.000261574	0.000544942	0.877640198	0.877640198	trans
cg23314341_SPDYE17	0.000261574	0.000544942	0.673021231	0.673021231	trans
cg14669863_EDN3	0.000261577	0.000544945	0.715354058	0.715354058	trans
cg22749303_RNU7-196P	0.000261581	0.000544951	0.636193826	0.636193826	trans
cg04378385_HMGA2-AS1	0.000261583	0.000544952	0.647209173	0.647209173	trans
cg07129104_STARD13-AS	0.000261585	0.000544953	0.653327534	0.653327534	trans
cg20090283_PCDH8P1	0.000261588	0.000544956	0.627766762	0.627766762	trans
cg12666727_FBN3	0.000261589	0.000544956	0.669510229	0.669510229	trans
cg12343913_PI16	0.000261593	0.000544959	-0.684042027	0.684042027	trans
cg12870253_CHRM4	0.000261593	0.000544959	-0.646418241	0.646418241	trans
cg16896134_SPATA31D1	0.000261594	0.000544959	-0.737167489	0.737167489	trans
cg00239952_RNU6-1260P	0.000261602	0.000544975	0.615534113	0.615534113	trans
cg08583127_GGCTP3	0.000261606	0.000544977	0.59184095	0.59184095	trans
cg04799778_SNORD77B	0.000261606	0.000544977	0.651375443	0.651375443	trans
cg18811157_PPP1R14BP2	0.000261608	0.000544977	0.630804741	0.630804741	trans
cg08868601_PRDX3P4	0.000261608	0.000544977	0.65767123	0.65767123	trans
cg13715631_POU6F2-AS2	0.000261618	0.000544994	0.627648888	0.627648888	trans
cg14099685_PTMAP3	0.000261624	0.000545003	0.653116388	0.653116388	trans
cg22451117_RNA5S12	0.000261626	0.000545003	0.638802077	0.638802077	trans
cg21342350_GOLGA6L9	0.000261626	0.000545003	0.645635081	0.645635081	trans
cg10298896_OR2H5P	0.000261628	0.000545003	-0.790631558	0.790631558	trans
cg19472786_RNU6-23P	0.000261631	0.000545008	-0.618269501	0.618269501	trans
cg09175462_LCE3A	0.000261636	0.00054501	0.640355447	0.640355447	trans
cg22635676_RNU4-65P	0.000261637	0.00054501	-0.650718841	0.650718841	trans
cg19232395_TPI1P3	0.000261639	0.00054501	0.62714766	0.62714766	trans
cg22814961_IGHV3-21	0.00026164	0.00054501	0.752060631	0.752060631	trans
cg16122815_PPIAP33	0.000261641	0.00054501	-0.759938249	0.759938249	trans
cg21991185_ZMYND10-AS1	0.000261642	0.00054501	-0.642120998	0.642120998	trans
cg27069691_LINC02053	0.000261642	0.00054501	0.731653849	0.731653849	trans
cg07764563_SUN1	0.000261642	0.00054501	0.795181613	0.795181613	trans
cg15838301_TIMM9P1	0.000261652	0.000545029	-2.183262917	2.183262917	trans
cg20614067_RPSAP46	0.000261659	0.000545037	0.607366775	0.607366775	trans
cg13404427_GFRA4	0.000261659	0.000545037	0.720478929	0.720478929	trans
cg19763463_RN7SL16P	0.000261665	0.000545048	0.662840443	0.662840443	trans
cg19449260_CTAGE3P	0.000261668	0.000545051	0.643810481	0.643810481	trans
cg24890640_ULBP2	0.00026167	0.000545053	0.616136573	0.616136573	trans
cg13127920_RNU6-147P	0.000261675	0.000545059	0.626042163	0.626042163	trans
cg16936953_GCNT1P1	0.000261676	0.000545059	0.643445968	0.643445968	trans
cg18455249_PTPN2P1	0.00026168	0.000545066	0.659699938	0.659699938	trans
cg20309677_CRYAA	0.000261682	0.000545066	-0.645810303	0.645810303	trans
cg15936886_LINC01553	0.000261687	0.000545072	0.666634258	0.666634258	trans
cg05508245_BRMS1	0.000261692	0.000545072	0.803893356	0.803893356	trans
cg04304019_SLC25A5P8	0.000261693	0.000545072	0.657969717	0.657969717	trans
cg09957135_RNA5SP194	0.000261694	0.000545072	0.652787701	0.652787701	trans
cg25206138_NDUFA12P1	0.000261696	0.000545072	-0.740497436	0.740497436	trans
cg00636194_STUM	0.000261696	0.000545072	0.632326128	0.632326128	trans
cg14821401_RNU6-223P	0.000261697	0.000545072	0.655179766	0.655179766	trans
cg26610808_PRDX3P4	0.000261697	0.000545072	0.650616516	0.650616516	trans
cg18039268_LINC01264	0.000261699	0.000545072	0.591190354	0.591190354	trans
cg02696351_KCNH1-IT1	0.0002617	0.000545072	0.654507622	0.654507622	trans
cg08933691_MTND5P30	0.000261701	0.000545072	2.15398444	2.15398444	trans
cg08933691_RN7SL705P	0.000261701	0.000545072	2.15398444	2.15398444	trans
cg08933691_MRPS16P2	0.000261701	0.000545072	2.15398444	2.15398444	trans
cg24466611_RNU6-843P	0.000261703	0.000545075	0.629082647	0.629082647	trans
cg07294624_PRB4	0.000261716	0.000545094	-0.65508145	0.65508145	trans
cg14296394_RN7SKP119	0.000261717	0.000545094	0.679372887	0.679372887	trans
cg26686932_RNU6-169P	0.000261721	0.000545094	-0.656736773	0.656736773	trans
cg19624955_OR2A41P	0.000261722	0.000545094	0.658259952	0.658259952	trans
cg09272186_LMBRD2	0.000261722	0.000545094	1.0026125	1.0026125	trans
cg19935718_RNA5SP37	0.000261723	0.000545094	0.654713277	0.654713277	trans
cg12553365_MIR499A	0.000261725	0.000545094	0.639141307	0.639141307	trans
cg00441434_RPS10P2	0.000261725	0.000545094	0.621009854	0.621009854	trans
cg15644305_TNFSF11	0.000261727	0.000545094	0.553797648	0.553797648	trans
cg00770964_MIR1202	0.000261728	0.000545094	0.64740062	0.64740062	trans
cg07463167_RPS15AP3	0.000261729	0.000545094	-0.781921393	0.781921393	trans
cg13880275_CYB5RL	0.000261729	0.000545094	-0.696960665	0.696960665	trans
cg01620164_IGLJ7	0.000261729	0.000545094	0.722826538	0.722826538	trans
cg00879723_HMGA1P4	0.000261736	0.000545105	0.675669173	0.675669173	trans
cg17961163_VN1R108P	0.000261737	0.000545106	0.682735284	0.682735284	trans
cg03635525_LRRTM1	0.000261738	0.000545106	-0.665895169	0.665895169	trans
cg17477995_FAM184A	0.000261742	0.000545109	-0.63672146	0.63672146	trans
cg15912600_UBE2V1P5	0.000261742	0.000545109	-0.645550896	0.645550896	trans
cg20161227_MROH7	0.000261745	0.000545111	0.627189795	0.627189795	trans
cg17696468_DMBT1L1	0.000261747	0.000545111	-0.677337085	0.677337085	trans
cg08193579_PGAM1P4	0.000261747	0.000545111	0.702326102	0.702326102	trans
cg24773560_KCTD9P4	0.000261751	0.000545117	0.648499377	0.648499377	trans
cg17271146_RN7SL35P	0.000261754	0.00054512	0.613224267	0.613224267	trans
cg26662682_TMEM52	0.000261756	0.000545121	-1.015441169	1.015441169	trans
cg06880767_KRTAP26-1	0.000261758	0.000545123	-0.690540203	0.690540203	trans
cg16794862_IGHA1	0.000261761	0.000545123	-0.558275208	0.558275208	trans
cg24530557_DEFB130B	0.000261762	0.000545123	-0.807275372	0.807275372	trans
cg24530557_DEFB130A	0.000261762	0.000545123	-0.807275372	0.807275372	trans
cg10411658_IL34	0.000261764	0.000545123	-0.731042847	0.731042847	trans
cg16829306_OR2A4	0.000261764	0.000545123	0.642898125	0.642898125	trans
cg15260981_YBX1P2	0.000261767	0.000545125	0.691180504	0.691180504	trans
cg01665243_SNORD114-6	0.00026177	0.000545129	0.702186797	0.702186797	trans
cg05492735_TRAJ20	0.000261771	0.000545129	0.957830371	0.957830371	trans
cg07869121_RNU6-198P	0.000261772	0.000545129	-0.723132844	0.723132844	trans
cg15776028_INTS4P1	0.000261774	0.000545129	0.641417582	0.641417582	trans
cg01184784_C1QTNF9B	0.000261775	0.000545129	-0.649103381	0.649103381	trans
cg21021608_CTAGE3P	0.000261779	0.000545135	0.660651965	0.660651965	trans
cg00534215_SAP25	0.000261783	0.00054514	0.631950662	0.631950662	trans
cg24732447_LINC00434	0.000261788	0.000545149	-0.738590446	0.738590446	trans
cg20009356_MIR1250	0.000261789	0.000545149	-0.952307741	0.952307741	trans
cg14778576_TPI1P3	0.000261792	0.000545151	0.686484187	0.686484187	trans
cg23151860_RNA5SP252	0.000261798	0.000545162	-0.677321055	0.677321055	trans
cg13896190_HNRNPA1P60	0.000261802	0.000545167	-0.61840828	0.61840828	trans
cg09799441_LINC01410	0.000261803	0.000545168	1.23732518	1.23732518	trans
cg09911521_KLHL3	0.000261807	0.000545173	0.726697871	0.726697871	trans
cg16802996_MIR1256	0.000261814	0.000545184	0.636963427	0.636963427	trans
cg08936603_USP22	0.000261817	0.000545185	-0.656877995	0.656877995	trans
cg22603433_RPS27AP11	0.000261817	0.000545185	0.729230837	0.729230837	trans
cg00521239_RNU4-67P	0.000261819	0.000545188	0.659510482	0.659510482	trans
cg07235343_RN7SL413P	0.000261821	0.000545189	-0.791162873	0.791162873	trans
cg25053413_PSMA2P3	0.000261825	0.000545193	0.637598741	0.637598741	trans
cg13127920_SNORA70F	0.000261826	0.000545193	0.599439016	0.599439016	trans
cg18024904_SERPINA9	0.000261827	0.000545194	-0.657128897	0.657128897	trans
cg11500903_MIR193B	0.00026183	0.000545198	0.650446012	0.650446012	trans
cg12562232_RN7SL273P	0.000261835	0.000545205	-0.612878243	0.612878243	trans
cg26953232_FAM186A	0.000261837	0.000545207	0.623709579	0.623709579	trans
cg07163687_MYBPHL	0.000261843	0.000545214	0.580328624	0.580328624	trans
cg10959048_CLCA4-AS1	0.000261843	0.000545214	-0.823256755	0.823256755	trans
cg16836638_RPL7L1P12	0.000261848	0.000545221	0.65746922	0.65746922	trans
cg16936953_CENPCP1	0.000261854	0.000545229	0.646614144	0.646614144	trans
cg13934046_MTND5P16	0.000261857	0.000545229	0.64857255	0.64857255	trans
cg07718055_RNU1-94P	0.00026186	0.000545229	0.637512138	0.637512138	trans
cg21086969_RNU6-281P	0.00026186	0.000545229	-0.592284154	0.592284154	trans
cg21086969_LINC02632	0.00026186	0.000545229	-0.592284154	0.592284154	trans
cg21086969_OR4C6	0.00026186	0.000545229	-0.592284154	0.592284154	trans
cg21086969_PPIAP24	0.00026186	0.000545229	-0.592284154	0.592284154	trans
cg09802433_PSAT1P4	0.000261862	0.000545229	-1.946513581	1.946513581	trans
cg09757838_LVRN	0.000261866	0.000545235	0.639922175	0.639922175	trans
cg24975986_ZNF519P1	0.000261869	0.000545239	0.625430055	0.625430055	trans
cg18055007_LINC01492	0.000261872	0.000545243	0.930345371	0.930345371	trans
cg25099233_CD79B	0.000261889	0.000545275	0.631597274	0.631597274	trans
cg21764190_LTF	0.000261895	0.000545285	-0.614966896	0.614966896	trans
cg16920882_COX6B1P1	0.000261896	0.000545285	-0.652319497	0.652319497	trans
cg07096305_SEC23A	0.000261897	0.000545285	0.635523221	0.635523221	trans
cg21201401_SNORD42B	0.000261902	0.000545291	-0.63931091	0.63931091	trans
cg24665807_RPSAP34	0.000261903	0.000545291	-0.600669497	0.600669497	trans
cg14599440_LINC01264	0.000261914	0.000545311	0.599849934	0.599849934	trans
cg06875669_SNORA63	0.000261915	0.000545311	0.664446408	0.664446408	trans
cg14999291_ATG3P1	0.000261916	0.000545312	0.817295843	0.817295843	trans
cg15480653_WEE2	0.000261925	0.00054532	0.641011474	0.641011474	trans
cg25130590_TXNL4AP1	0.000261925	0.00054532	0.61327612	0.61327612	trans
cg03795776_FSTL4	0.000261927	0.00054532	-0.634001074	0.634001074	trans
cg12855615_RPL23AP89	0.000261927	0.00054532	0.612770457	0.612770457	trans
cg12852285_CHCHD2P4	0.000261928	0.00054532	-0.663924839	0.663924839	trans
cg05171452_IGKV1D-33	0.000261928	0.00054532	-0.687538048	0.687538048	trans
cg04810915_MYOCD	0.000261929	0.00054532	0.615830856	0.615830856	trans
cg08826152_RNU6-441P	0.000261933	0.000545325	0.659121916	0.659121916	trans
cg20638896_CCL2	0.000261938	0.000545331	0.682951104	0.682951104	trans
cg08018007_LRG1	0.000261939	0.000545331	-0.704765152	0.704765152	trans
cg00986162_HERC2P9	0.00026194	0.000545331	0.623889752	0.623889752	trans
cg10746224_LINC00351	0.000261946	0.000545339	0.646472115	0.646472115	trans
cg01808320_RNU6-200P	0.000261947	0.000545339	-0.620983126	0.620983126	trans
cg22491001_GAD1	0.000261948	0.000545339	0.587469822	0.587469822	trans
cg21078196_UICLM	0.00026195	0.000545339	-0.723267275	0.723267275	trans
cg09569691_RPL7P34	0.00026195	0.000545339	0.656807037	0.656807037	trans
cg03534770_RPL35AP12	0.000261956	0.000545347	-0.670615885	0.670615885	trans
cg07718055_RNU6-1065P	0.000261956	0.000545347	0.655208619	0.655208619	trans
cg11153505_IL6	0.00026196	0.000545352	0.611128026	0.611128026	trans
cg11500903_KLHL41	0.000261962	0.000545352	0.654252963	0.654252963	trans
cg24949324_RNU6-565P	0.000261966	0.000545352	0.640552709	0.640552709	trans
cg15576245_NDUFA3P3	0.000261966	0.000545352	-0.595490571	0.595490571	trans
cg25002649_ST6GAL2-IT1	0.000261967	0.000545352	0.683231626	0.683231626	trans
cg16846991_ACSL6-AS1	0.000261967	0.000545352	0.645233472	0.645233472	trans
cg16064295_TUBBP5	0.000261967	0.000545352	-0.732704906	0.732704906	trans
cg16237262_FADS2	0.000261973	0.000545362	-0.699118038	0.699118038	trans
cg11703007_RN7SL564P	0.00026198	0.000545374	-0.733619803	0.733619803	trans
cg20057147_RPL35AP10	0.000261989	0.000545389	0.625950944	0.625950944	trans
cg02476436_TNFSF18	0.000262003	0.000545416	0.674986442	0.674986442	trans
cg09485678_HOMER2	0.000262011	0.000545429	0.62022858	0.62022858	trans
cg24714561_SIRT4	0.000262013	0.000545431	0.675542508	0.675542508	trans
cg01686736_IFNA21	0.000262014	0.000545431	0.655950442	0.655950442	trans
cg02589878_DNAJC17P1	0.000262018	0.000545438	-0.71846984	0.71846984	trans
cg10173831_LINC01553	0.000262025	0.000545447	0.622199909	0.622199909	trans
cg06280075_RNY4P36	0.000262026	0.000545447	0.643509466	0.643509466	trans
cg25587920_LINC01827	0.000262027	0.000545447	-0.630900172	0.630900172	trans
cg24856383_GRM7-AS1	0.00026203	0.000545447	0.857636731	0.857636731	trans
cg07785145_ZNF737	0.00026203	0.000545447	1.007588688	1.007588688	trans
cg09900266_CRIP1P2	0.000262031	0.000545447	0.726898944	0.726898944	trans
cg14986476_SPATA31A6	0.000262032	0.000545447	0.741780117	0.741780117	trans
cg01346252_POLR3KP1	0.000262036	0.000545453	-0.714058361	0.714058361	trans
cg27010449_TCF21	0.000262045	0.000545469	-0.726228717	0.726228717	trans
cg16970850_KRT16P3	0.00026205	0.000545475	0.709287159	0.709287159	trans
cg23664533_RNU4-22P	0.00026205	0.000545475	0.658414133	0.658414133	trans
cg14084042_ASS1P9	0.000262067	0.000545507	-0.661641773	0.661641773	trans
cg09789229_LINC01800	0.00026207	0.00054551	0.660145266	0.660145266	trans
cg18587557_LINC01121	0.000262074	0.000545517	0.648926667	0.648926667	trans
cg21974102_MTCO3P21	0.000262076	0.000545519	0.640519124	0.640519124	trans
cg02080116_LINC01497	0.000262083	0.000545529	0.662656904	0.662656904	trans
cg12664940_TRIM36	0.000262084	0.00054553	-0.634696732	0.634696732	trans
cg14450995_MIS18A-AS1	0.000262088	0.000545535	0.646708739	0.646708739	trans
cg03979788_ANKK1	0.000262093	0.000545543	-0.667117121	0.667117121	trans
cg07405255_WASL	0.0002621	0.000545555	-0.746924505	0.746924505	trans
cg24272257_RN7SKP205	0.000262111	0.000545571	-0.677371874	0.677371874	trans
cg02578956_WNT1	0.000262112	0.000545571	-0.663194974	0.663194974	trans
cg21003420_BIRC7	0.000262113	0.000545571	-0.690312251	0.690312251	trans
cg16337165_RNU1-146P	0.000262113	0.000545571	0.638958518	0.638958518	trans
cg26335602_RNU6-634P	0.000262117	0.000545576	0.679983456	0.679983456	trans
cg04497094_POM121L8P	0.000262118	0.000545576	-0.660109316	0.660109316	trans
cg17677490_TAS2R7	0.000262121	0.00054558	0.72186843	0.72186843	trans
cg13880275_SHLD1	0.000262123	0.00054558	-0.694914161	0.694914161	trans
cg04621455_LINC02773	0.000262123	0.00054558	-0.860118308	0.860118308	trans
cg26284196_RPL7P4	0.000262129	0.000545588	0.718110202	0.718110202	trans
cg08828819_SFRP4	0.000262132	0.000545592	-0.635567059	0.635567059	trans
cg02391250_LINC02519	0.000262133	0.000545592	0.678933147	0.678933147	trans
cg16603103_KLK1	0.000262137	0.000545598	1.14151429	1.14151429	trans
cg15806890_HTR5A	0.000262139	0.000545599	-0.882223506	0.882223506	trans
cg25299507_RN7SKP165	0.00026214	0.000545599	-0.612023585	0.612023585	trans
cg00441434_GPR152	0.000262143	0.000545602	-0.660995141	0.660995141	trans
cg19482915_IGLV7-43	0.000262145	0.000545602	0.634913846	0.634913846	trans
cg07294624_FDPSP2	0.000262145	0.000545602	0.665152127	0.665152127	trans
cg01708411_TMEM14EP	0.000262148	0.000545605	-0.604926952	0.604926952	trans
cg23866687_LINC02613	0.00026215	0.000545606	0.618811607	0.618811607	trans
cg19137806_LMCD1-AS1	0.000262154	0.000545611	-0.642343644	0.642343644	trans
cg19574514_ANP32D	0.000262155	0.000545611	0.67231087	0.67231087	trans
cg17264779_RSL24D1P1	0.000262161	0.000545622	-0.665714617	0.665714617	trans
cg09080909_RPL23AP74	0.000262166	0.00054563	0.690144845	0.690144845	trans
cg18452169_SNORD100	0.000262169	0.000545632	-0.882988629	0.882988629	trans
cg01727128_OR52L1	0.00026217	0.000545632	-0.641684081	0.641684081	trans
cg03301582_TMCC2	0.000262177	0.000545645	0.641171332	0.641171332	trans
cg09616536_TAF4	0.00026218	0.000545647	0.732920428	0.732920428	trans
cg06418282_MECOM-AS1	0.000262181	0.000545647	0.697777716	0.697777716	trans
cg24135151_LINC01704	0.000262182	0.000545647	-0.611446436	0.611446436	trans
cg02792740_TWSG1	0.000262183	0.000545647	0.637145487	0.637145487	trans
cg10733123_ITGA10	0.000262188	0.000545654	0.645096499	0.645096499	trans
cg10006377_LINC01870	0.00026219	0.000545657	-0.672799228	0.672799228	trans
cg19494811_MIR548F3	0.000262194	0.000545661	0.642909759	0.642909759	trans
cg01639635_RPS26P38	0.000262197	0.000545666	0.637000915	0.637000915	trans
cg22801868_C2CD6	0.000262203	0.000545672	0.651540707	0.651540707	trans
cg09272186_COG3	0.000262205	0.000545672	0.994280389	0.994280389	trans
cg06042259_LTB	0.000262206	0.000545672	-0.617855608	0.617855608	trans
cg25613667_OR6K6	0.000262206	0.000545672	-0.596382311	0.596382311	trans
cg06251321_FAM74A1	0.000262208	0.000545672	-0.717968553	0.717968553	trans
cg01660000_LINC01827	0.000262208	0.000545672	-0.654687046	0.654687046	trans
cg09919756_ADIG	0.000262211	0.000545677	-0.649772142	0.649772142	trans
cg08006275_RNU6-910P	0.000262213	0.000545678	-0.696911917	0.696911917	trans
cg19641557_DNAJC17P1	0.000262215	0.000545678	-0.650724727	0.650724727	trans
cg10515528_MTND6P14	0.000262216	0.000545679	-0.676126597	0.676126597	trans
cg02399049_GTSE1	0.000262222	0.000545688	-0.637272091	0.637272091	trans
cg19862307_TAS2R9	0.000262224	0.000545691	-0.655243287	0.655243287	trans
cg23933723_ZNF781	0.000262226	0.000545692	0.638313003	0.638313003	trans
cg25261181_PDAP1	0.00026223	0.000545697	0.665533401	0.665533401	trans
cg24052964_MIR556	0.00026225	0.000545737	-0.630412666	0.630412666	trans
cg03954667_LINC02567	0.000262252	0.000545738	0.635781483	0.635781483	trans
cg17696468_RN7SL354P	0.000262254	0.000545738	0.674789236	0.674789236	trans
cg08380311_ELMOD3	0.000262263	0.000545755	0.692877945	0.692877945	trans
cg06653796_ABCC5	0.000262268	0.000545763	0.575763733	0.575763733	trans
cg16274716_RPSAP20	0.000262273	0.000545771	0.673989575	0.673989575	trans
cg21200382_SHANK2-AS3	0.000262276	0.000545774	0.828087143	0.828087143	trans
cg03078816_RN7SKP212	0.000262279	0.000545777	-0.62390405	0.62390405	trans
cg26243156_RNU4-31P	0.00026228	0.000545777	1.024749466	1.024749466	trans
cg23367851_RNU6-236P	0.000262285	0.000545785	-0.70546679	0.70546679	trans
cg23024553_KRT8P20	0.00026229	0.000545786	0.561556809	0.561556809	trans
cg12910951_RNU6-61P	0.000262291	0.000545786	-0.677490128	0.677490128	trans
cg05226043_ACTG1P12	0.000262293	0.000545786	0.601800856	0.601800856	trans
cg19972916_SCT	0.000262294	0.000545786	-1.199675122	1.199675122	trans
cg01708411_LINC02694	0.000262294	0.000545786	-0.600112908	0.600112908	trans
cg07548257_ASB14	0.000262294	0.000545786	0.629578369	0.629578369	trans
cg00545295_PKLR	0.000262294	0.000545786	0.662956577	0.662956577	trans
cg27613227_LINC00454	0.000262297	0.000545788	-0.661262766	0.661262766	trans
cg18626478_OR52Y1P	0.000262298	0.000545788	0.665953046	0.665953046	trans
cg22997974_OR2L5	0.000262299	0.000545788	0.604514061	0.604514061	trans
cg08951931_RPS3AP39	0.000262304	0.000545796	0.637295549	0.637295549	trans
cg17516635_HTR5A	0.000262306	0.000545798	-0.658809703	0.658809703	trans
cg14557787_TRAPPC3L	0.00026231	0.000545802	-0.652582841	0.652582841	trans
cg07096305_PLEKHH2	0.000262312	0.000545804	0.64102951	0.64102951	trans
cg00813837_LPCAT2BP	0.000262318	0.000545815	0.623263246	0.623263246	trans
cg23395533_PRDX3P4	0.000262321	0.000545816	0.629355236	0.629355236	trans
cg04751533_RNU4-10P	0.000262321	0.000545816	0.607158424	0.607158424	trans
cg27475875_RNA5SP194	0.000262326	0.000545818	0.64429775	0.64429775	trans
cg05398131_RNY4P30	0.000262327	0.000545818	0.646515549	0.646515549	trans
cg05398131_SNORD114-29	0.000262327	0.000545818	0.646515549	0.646515549	trans
cg05398131_RNU6-225P	0.000262327	0.000545818	0.646515549	0.646515549	trans
cg17867325_MTND2P15	0.000262329	0.000545818	1.030912763	1.030912763	trans
cg14692106_RNU6-1065P	0.000262332	0.000545822	0.667830145	0.667830145	trans
cg19360023_NAT8L	0.000262336	0.000545828	-1.542907486	1.542907486	trans
cg15048534_CUBN	0.000262337	0.000545828	0.656704822	0.656704822	trans
cg17533960_PHC2-AS1	0.000262338	0.000545828	-0.640142721	0.640142721	trans
cg12426467_HMGB1P7	0.000262348	0.000545841	0.64311445	0.64311445	trans
cg11872966_RN7SKP50	0.000262349	0.000545841	1.075931835	1.075931835	trans
cg01512230_SNORA74B	0.000262349	0.000545841	0.59051197	0.59051197	trans
cg26475818_PACRG-AS3	0.00026235	0.000545841	0.624725594	0.624725594	trans
cg06279626_CAPZA1P4	0.000262352	0.000545844	-0.626154862	0.626154862	trans
cg08426938_STK32A	0.000262354	0.000545845	-0.591511556	0.591511556	trans
cg26459473_BRDT	0.000262356	0.000545845	1.874572643	1.874572643	trans
cg01240583_GAL	0.000262358	0.000545845	-0.61941817	0.61941817	trans
cg16747922_RN7SL728P	0.000262358	0.000545845	0.664894897	0.664894897	trans
cg13896190_MIR556	0.000262362	0.000545849	-0.609738862	0.609738862	trans
cg17159699_HNRNPA1P60	0.000262364	0.000545849	-1.929252323	1.929252323	trans
cg15838301_OR51M1	0.000262366	0.000545849	-2.182886089	2.182886089	trans
cg13442200_RNA5SP127	0.000262371	0.000545849	-0.665776886	0.665776886	trans
cg13442200_RNA5SP150	0.000262371	0.000545849	-0.665776886	0.665776886	trans
cg13442200_RNU6-333P	0.000262371	0.000545849	-0.665776886	0.665776886	trans
cg13442200_RNU6-279P	0.000262371	0.000545849	-0.665776886	0.665776886	trans
cg13442200_LINC00388	0.000262371	0.000545849	-0.665776886	0.665776886	trans
cg13442200_RNU6-1131P	0.000262371	0.000545849	-0.665776886	0.665776886	trans
cg15231794_MYL4	0.000262372	0.000545849	0.684351807	0.684351807	trans
cg07894530_CENPCP1	0.000262375	0.000545851	0.651353607	0.651353607	trans
cg18811157_DRD5	0.000262378	0.000545855	0.617573583	0.617573583	trans
cg16131126_MIR1262	0.000262379	0.000545855	0.71840634	0.71840634	trans
cg00766664_MIR567	0.000262381	0.000545855	-1.240012062	1.240012062	trans
cg20311754_RAB42P1	0.000262381	0.000545855	0.644750822	0.644750822	trans
cg10939912_KIAA2012-AS1	0.000262385	0.000545859	0.667668241	0.667668241	trans
cg18455249_PSMA2P3	0.00026239	0.000545865	0.650056781	0.650056781	trans
cg07517893_GPR20	0.000262391	0.000545865	0.73564948	0.73564948	trans
cg09723341_PRICKLE2-AS3	0.000262391	0.000545865	0.638607376	0.638607376	trans
cg23291158_RN7SL89P	0.000262393	0.000545865	-0.664525373	0.664525373	trans
cg12562232_IL36G	0.000262395	0.000545867	0.628806002	0.628806002	trans
cg27256177_NKAIN4	0.000262399	0.000545871	-0.886053519	0.886053519	trans
cg04621455_POU1F1	0.000262399	0.000545871	-0.862078984	0.862078984	trans
cg01510218_KCTD9P4	0.0002624	0.000545871	0.655790876	0.655790876	trans
cg05508245_POLR2F	0.000262407	0.000545881	0.79846718	0.79846718	trans
cg22626897_MIR95	0.000262416	0.000545899	-0.637964921	0.637964921	trans
cg26475818_ASB14	0.000262438	0.000545939	0.627908539	0.627908539	trans
cg02303400_AK4	0.000262439	0.000545939	0.626818863	0.626818863	trans
cg21101883_RPL17P13	0.000262439	0.000545939	-0.686724577	0.686724577	trans
cg25250968_RNU6-926P	0.000262441	0.000545939	-0.632208034	0.632208034	trans
cg09518226_KCTD5P1	0.000262442	0.000545939	0.643159077	0.643159077	trans
cg22597914_CDNF	0.000262444	0.000545941	0.668715113	0.668715113	trans
cg09809224_OR7E130P	0.000262449	0.000545948	-0.660858693	0.660858693	trans
cg27062293_IGLV1-51	0.000262453	0.000545955	-0.646467283	0.646467283	trans
cg06408559_MIR556	0.000262455	0.000545957	-0.623516894	0.623516894	trans
cg05174890_TRBV10-1	0.000262459	0.000545961	0.665244146	0.665244146	trans
cg22798247_TICAM1	0.000262478	0.000545999	-0.999698628	0.999698628	trans
cg06259339_PRM3	0.000262481	0.000546001	0.640322508	0.640322508	trans
cg20498175_HJV	0.000262483	0.000546001	0.626546853	0.626546853	trans
cg06183849_ZNF33BP1	0.000262483	0.000546001	0.649775493	0.649775493	trans
cg03549208_NCKAP5-AS1	0.000262487	0.000546006	-0.613404468	0.613404468	trans
cg05264324_CTSS	0.000262488	0.000546006	0.649865788	0.649865788	trans
cg10959048_OR2T5	0.000262489	0.000546006	-0.824073662	0.824073662	trans
cg15633679_NDST3	0.000262493	0.00054601	0.813149952	0.813149952	trans
cg17096979_RSPO1	0.000262494	0.00054601	-0.943208568	0.943208568	trans
cg13332816_SHISA6	0.000262495	0.00054601	0.612744055	0.612744055	trans
cg17096979_IGHV2-26	0.000262497	0.000546011	-0.911748817	0.911748817	trans
cg09391279_CLLU1-AS1	0.000262498	0.000546011	0.640687196	0.640687196	trans
cg16222773_DBH	0.0002625	0.000546012	-0.659867424	0.659867424	trans
cg19353052_CHCHD2P5	0.000262502	0.000546015	0.931199784	0.931199784	trans
cg24856383_RN7SKP217	0.000262504	0.000546015	0.901145376	0.901145376	trans
cg26563696_APOC1	0.000262505	0.000546015	-0.641067879	0.641067879	trans
cg20137750_NPFFR2	0.000262508	0.000546019	-0.603819384	0.603819384	trans
cg15376531_LYPD3	0.000262512	0.000546024	0.633053021	0.633053021	trans
cg05164634_ARHGEF2-AS1	0.000262515	0.000546029	0.641604238	0.641604238	trans
cg14025941_LINC00174	0.000262518	0.000546031	0.793971898	0.793971898	trans
cg19247488_KIAA1549	0.000262527	0.000546048	0.688772522	0.688772522	trans
cg22918152_OXCT2P1	0.000262529	0.000546049	-0.681057538	0.681057538	trans
cg23289024_CBX1P5	0.000262554	0.000546099	0.682370848	0.682370848	trans
cg06320570_LINC01951	0.000262555	0.000546099	-0.963547514	0.963547514	trans
cg11091734_RPL12P12	0.000262561	0.000546106	1.477612951	1.477612951	trans
cg14339668_CTNND2	0.000262563	0.000546106	0.591115994	0.591115994	trans
cg20740024_RPL7AP53	0.000262564	0.000546106	-0.605402759	0.605402759	trans
cg21318603_COLGALT2	0.000262564	0.000546106	0.641221535	0.641221535	trans
cg13168499_FRG1JP	0.000262565	0.000546106	0.643069411	0.643069411	trans
cg13370086_TIGD1	0.000262567	0.000546106	-0.759003512	0.759003512	trans
cg20667709_DPEP3	0.000262568	0.000546106	-0.670092474	0.670092474	trans
cg08825286_RPL23AP8	0.000262569	0.000546106	-0.851748382	0.851748382	trans
cg12559208_HNRNPA1P17	0.000262571	0.000546107	0.642604916	0.642604916	trans
cg07102783_FGF10	0.000262574	0.00054611	0.633839078	0.633839078	trans
cg24863347_PTGES3L-AARSD1	0.000262575	0.00054611	0.710046684	0.710046684	trans
cg11630554_RNU6-842P	0.000262577	0.000546113	0.629898186	0.629898186	trans
cg12115391_RAB28P1	0.000262581	0.000546119	-0.506666345	0.506666345	trans
cg23542134_OR2H5P	0.000262583	0.000546119	0.708109676	0.708109676	trans
cg14339668_SLC24A2	0.000262586	0.000546124	0.594526105	0.594526105	trans
cg27194219_SYT5	0.000262589	0.000546126	-0.653667741	0.653667741	trans
cg22468235_DBF4P1	0.000262591	0.000546126	0.649890146	0.649890146	trans
cg10894164_H3C12	0.000262591	0.000546126	-0.68308301	0.68308301	trans
cg24636969_CHMP1AP1	0.000262593	0.000546127	0.62241171	0.62241171	trans
cg25953919_FTLP17	0.000262594	0.000546128	0.756054854	0.756054854	trans
cg18844029_HNRNPA1P60	0.000262599	0.000546135	-0.63061407	0.63061407	trans
cg11376872_RPL3P8	0.000262605	0.000546142	0.75878884	0.75878884	trans
cg04662079_ATAT1	0.000262605	0.000546142	-0.716733459	0.716733459	trans
cg24004951_LINC02370	0.000262607	0.000546143	-0.755339559	0.755339559	trans
cg17232924_RNU6-787P	0.000262611	0.000546149	0.64390917	0.64390917	trans
cg17080234_RN7SL494P	0.000262615	0.000546154	0.635124863	0.635124863	trans
cg05579025_RSU1P1	0.000262624	0.000546172	-0.657552614	0.657552614	trans
cg15048534_ADAM20	0.000262627	0.000546174	0.668081134	0.668081134	trans
cg07917878_RNU6-487P	0.00026263	0.000546178	0.786841671	0.786841671	trans
cg19646112_LCE1F	0.000262635	0.000546187	0.668320379	0.668320379	trans
cg10099574_ZNF402P	0.000262637	0.000546188	-0.709546242	0.709546242	trans
cg22926960_KCNB1	0.00026264	0.000546192	0.643433739	0.643433739	trans
cg04662079_OR6V1	0.000262645	0.000546196	-0.696569579	0.696569579	trans
cg22549984_FOXR1	0.000262646	0.000546196	-0.996424127	0.996424127	trans
cg25994476_HNRNPA1P47	0.000262646	0.000546196	-0.608308925	0.608308925	trans
cg11662061_RNU6-744P	0.000262648	0.000546197	0.626525173	0.626525173	trans
cg15166362_NMD3P2	0.000262649	0.000546198	0.653638841	0.653638841	trans
cg26950422_RNU2-48P	0.000262657	0.00054621	-0.583338733	0.583338733	trans
cg03582294_RNA5SP269	0.000262662	0.000546219	0.645321776	0.645321776	trans
cg12664613_CCL19	0.000262666	0.00054622	-0.654287285	0.654287285	trans
cg17914494_SPDYE17	0.000262666	0.00054622	1.69530774	1.69530774	trans
cg01951815_TBC1D28	0.000262666	0.00054622	-0.652391075	0.652391075	trans
cg07016261_RMDN2	0.000262683	0.000546247	0.665225387	0.665225387	trans
cg09076900_PDZK1IP1	0.000262685	0.000546247	0.6046945	0.6046945	trans
cg14157525_POU6F2	0.000262685	0.000546247	0.605566399	0.605566399	trans
cg17372378_LINC02631	0.000262686	0.000546247	0.656310965	0.656310965	trans
cg21578644_IGLV4-69	0.000262687	0.000546247	-0.600618007	0.600618007	trans
cg25037011_CNTN2	0.000262687	0.000546247	-0.651026325	0.651026325	trans
cg12855615_SNORD114-11	0.000262691	0.000546253	-0.630053731	0.630053731	trans
cg26096415_LINC01671	0.000262694	0.000546255	0.62916676	0.62916676	trans
cg23617676_RPL17P25	0.000262695	0.000546255	0.614652425	0.614652425	trans
cg13803597_ARL4AP4	0.000262701	0.000546265	0.68225888	0.68225888	trans
cg02096001_OR7E136P	0.000262703	0.000546266	0.69674821	0.69674821	trans
cg04879211_TRGV6	0.000262705	0.000546269	-0.675806025	0.675806025	trans
cg13514175_RPS3AP33	0.000262709	0.000546271	0.634670646	0.634670646	trans
cg09819502_MTND2P16	0.000262709	0.000546271	0.656532801	0.656532801	trans
cg07474672_PPBP	0.000262713	0.000546277	-0.678589313	0.678589313	trans
cg04688871_DNAJC9-AS1	0.000262723	0.000546289	1.052783459	1.052783459	trans
cg11704602_KRTAP4-4	0.000262723	0.000546289	-0.650327558	0.650327558	trans
cg21021608_ASB10	0.000262725	0.000546289	0.657704975	0.657704975	trans
cg17533960_BDNF	0.000262725	0.000546289	0.612535343	0.612535343	trans
cg07774680_RPL37P18	0.000262725	0.000546289	0.648265019	0.648265019	trans
cg07096305_ANKRD20A5P	0.000262728	0.000546293	0.643870983	0.643870983	trans
cg03493460_ZNF90P2	0.00026273	0.000546294	-0.641435935	0.641435935	trans
cg24969888_RN7SL284P	0.000262733	0.000546296	1.516518339	1.516518339	trans
cg02990361_LINC02032	0.000262733	0.000546296	-0.739708854	0.739708854	trans
cg14615905_LYZL2	0.000262737	0.000546299	-0.629368477	0.629368477	trans
cg21229317_C4orf36	0.000262739	0.000546299	0.678656416	0.678656416	trans
cg20983125_LCE1E	0.000262739	0.000546299	-0.644494869	0.644494869	trans
cg07131742_THOC7-AS1	0.00026274	0.000546299	0.653997913	0.653997913	trans
cg17531962_SHISA5	0.000262741	0.000546299	0.64122052	0.64122052	trans
cg20386569_STUM	0.000262744	0.000546302	0.626749999	0.626749999	trans
cg10061320_LINC01692	0.000262748	0.000546308	-0.679287201	0.679287201	trans
cg13835843_GOLGA6L9	0.00026275	0.000546309	0.660244095	0.660244095	trans
cg24732447_LINC01492	0.000262751	0.000546309	-0.72692283	0.72692283	trans
cg10842456_IGHV3-13	0.000262757	0.000546318	-0.625822526	0.625822526	trans
cg09524880_COL10A1	0.000262758	0.000546318	1.485419686	1.485419686	trans
cg06495764_RNA5SP132	0.000262762	0.000546324	-0.617821886	0.617821886	trans
cg02867811_CALR4P	0.000262763	0.000546324	0.675932673	0.675932673	trans
cg03910065_RNU1-47P	0.000262769	0.000546333	1.83646169	1.83646169	trans
cg19795292_MRPL50P1	0.000262774	0.00054634	0.608225529	0.608225529	trans
cg03882099_LINC00304	0.000262777	0.000546345	-0.689091998	0.689091998	trans
cg22118691_RPS10P2	0.000262782	0.000546353	0.610054168	0.610054168	trans
cg06846895_LINC01761	0.000262784	0.000546353	0.613486612	0.613486612	trans
cg09023892_SOX9-AS1	0.000262791	0.000546355	0.62010952	0.62010952	trans
cg26340737_AHSG	0.000262792	0.000546355	0.609062386	0.609062386	trans
cg04940822_CICP8	0.000262793	0.000546355	0.67336159	0.67336159	trans
cg10492858_OR7E140P	0.000262793	0.000546355	0.632631377	0.632631377	trans
cg06228648_GATA5	0.000262794	0.000546355	-0.800866818	0.800866818	trans
cg01263901_SNORD115-11	0.000262796	0.000546355	0.623751138	0.623751138	trans
cg07107321_LINC02806	0.000262796	0.000546355	0.648451166	0.648451166	trans
cg05984132_SSTR1	0.000262799	0.000546355	0.636923375	0.636923375	trans
cg04206724_LINC01870	0.000262805	0.000546355	-0.661123228	0.661123228	trans
cg06103928_NPIPA8	0.000262806	0.000546355	-1.310158898	1.310158898	trans
cg20016068_CRYAA	0.000262809	0.000546355	0.607234897	0.607234897	trans
cg12995006_RPS26P31	0.00026281	0.000546355	-0.626823108	0.626823108	trans
cg13404427_CDSN	0.000262817	0.000546355	0.693417187	0.693417187	trans
cg08111847_RNA5SP37	0.000262822	0.000546355	0.648836059	0.648836059	trans
cg19539986_RNVU1-17	0.000262823	0.000546355	0.622536236	0.622536236	trans
cg19539986_GEMIN2P1	0.000262823	0.000546355	0.622536236	0.622536236	trans
cg19539986_MYCNUT	0.000262823	0.000546355	0.622536236	0.622536236	trans
cg19539986_RNU7-182P	0.000262823	0.000546355	0.622536236	0.622536236	trans
cg19539986_HAGLROS	0.000262823	0.000546355	0.622536236	0.622536236	trans
cg19539986_C3orf85	0.000262823	0.000546355	0.622536236	0.622536236	trans
cg19539986_RN7SL415P	0.000262823	0.000546355	0.622536236	0.622536236	trans
cg19539986_DYNLL1P7	0.000262823	0.000546355	0.622536236	0.622536236	trans
cg19539986_LINC00208	0.000262823	0.000546355	0.622536236	0.622536236	trans
cg19539986_PAEP	0.000262823	0.000546355	0.622536236	0.622536236	trans
cg19539986_LINC02668	0.000262823	0.000546355	0.622536236	0.622536236	trans
cg19539986_RPS7P9	0.000262823	0.000546355	0.622536236	0.622536236	trans
cg19539986_OR4C4P	0.000262823	0.000546355	0.622536236	0.622536236	trans
cg19539986_RNU6-1175P	0.000262823	0.000546355	0.622536236	0.622536236	trans
cg19539986_DNAJA1P1	0.000262823	0.000546355	0.622536236	0.622536236	trans
cg19539986_RNA5SP430	0.000262823	0.000546355	0.622536236	0.622536236	trans
cg19539986_KRTAP12-3	0.000262823	0.000546355	0.622536236	0.622536236	trans
cg21626255_SPATA46	0.000262825	0.000546356	0.673896721	0.673896721	trans
cg07790896_OR52B5P	0.000262828	0.000546356	0.742272973	0.742272973	trans
cg13880275_NEDD9	0.000262829	0.000546356	-0.708032415	0.708032415	trans
cg27169709_LINC02670	0.00026283	0.000546356	-0.619845776	0.619845776	trans
cg07110659_MRPL42P3	0.000262832	0.000546356	-0.669978151	0.669978151	trans
cg27036347_APLP1	0.000262833	0.000546356	0.75495454	0.75495454	trans
cg00572650_ALG1L8P	0.000262833	0.000546356	-0.721315466	0.721315466	trans
cg08268925_GAR1	0.000262843	0.000546371	0.673641013	0.673641013	trans
cg18346106_IGLV1-44	0.000262843	0.000546371	-0.763613919	0.763613919	trans
cg11196529_MIR128-2	0.000262848	0.000546378	-0.632842213	0.632842213	trans
cg13365314_MIR556	0.000262849	0.000546378	-0.643431171	0.643431171	trans
cg22337491_ZKSCAN3	0.00026285	0.000546378	0.633153319	0.633153319	trans
cg13543544_GCNT1P1	0.00026286	0.000546392	0.635819283	0.635819283	trans
cg18180710_CCDC148-AS1	0.00026286	0.000546392	0.683729065	0.683729065	trans
cg10854295_RNU4-46P	0.000262861	0.000546392	-1.840593241	1.840593241	trans
cg14339668_RPS28P7	0.000262862	0.000546392	0.613214208	0.613214208	trans
cg27513510_PKN2-AS1	0.000262863	0.000546392	-0.801202952	0.801202952	trans
cg25130590_SCN2A	0.000262865	0.000546393	0.635650852	0.635650852	trans
cg06185140_RNFT1P2	0.000262867	0.000546393	0.710452725	0.710452725	trans
cg25636922_RPS27AP15	0.000262868	0.000546393	-0.671808411	0.671808411	trans
cg06486190_MIR556	0.000262869	0.000546393	-0.628468016	0.628468016	trans
cg21200382_ARHGEF2-AS1	0.000262869	0.000546393	0.802720606	0.802720606	trans
cg23214628_RNY4P18	0.000262872	0.000546393	-0.632427988	0.632427988	trans
cg27421102_ETF1P2	0.000262872	0.000546393	0.650876109	0.650876109	trans
cg13168499_MIR875	0.000262874	0.000546393	0.656153471	0.656153471	trans
cg23209353_SMC4P1	0.000262874	0.000546393	0.606028804	0.606028804	trans
cg18320766_IGKV6D-21	0.000262884	0.000546397	0.62091867	0.62091867	trans
cg12537688_MTND6P14	0.000262885	0.000546397	-0.673981528	0.673981528	trans
cg05376228_POTEF-AS1	0.000262887	0.000546397	0.628208942	0.628208942	trans
cg05376228_MTND2P22	0.000262887	0.000546397	0.628208942	0.628208942	trans
cg05376228_RNA5SP189	0.000262887	0.000546397	0.628208942	0.628208942	trans
cg05376228_RNU6-253P	0.000262887	0.000546397	0.628208942	0.628208942	trans
cg05376228_SFTPA3P	0.000262887	0.000546397	0.628208942	0.628208942	trans
cg05376228_RN7SL586P	0.000262887	0.000546397	0.628208942	0.628208942	trans
cg13446689_SLC9C1	0.00026289	0.000546401	0.645263826	0.645263826	trans
cg13835843_ARMC2-AS1	0.000262895	0.000546407	0.653290212	0.653290212	trans
cg18027157_TLK2P2	0.000262899	0.00054641	0.644166749	0.644166749	trans
cg18889973_CST1	0.000262899	0.00054641	0.7257075	0.7257075	trans
cg15741247_TDRD9	0.000262905	0.000546419	-0.622228111	0.622228111	trans
cg13381243_BCL2L1-AS1	0.00026291	0.000546424	0.667374503	0.667374503	trans
cg00689020_RAC1P3	0.000262911	0.000546424	0.665008144	0.665008144	trans
cg19743820_PTPN20	0.000262911	0.000546424	0.649419249	0.649419249	trans
cg06621919_RPL7P19	0.000262914	0.000546428	-0.618876867	0.618876867	trans
cg22855839_TRBJ2-2	0.000262924	0.000546442	-0.637061536	0.637061536	trans
cg09023892_RPL7P4	0.000262925	0.000546442	0.638022331	0.638022331	trans
cg16029260_LINC01820	0.000262925	0.000546442	0.670389739	0.670389739	trans
cg07140455_AGXT	0.000262927	0.000546442	-0.726742177	0.726742177	trans
cg07416455_TRBV28	0.000262927	0.000546442	-0.662490316	0.662490316	trans
cg09866143_EI24P1	0.00026294	0.000546465	-0.639078278	0.639078278	trans
cg10653573_KIF1A	0.000262942	0.000546465	0.589905677	0.589905677	trans
cg09152224_C1QBPP2	0.000262943	0.000546465	0.640577382	0.640577382	trans
cg01178818_FGF7P7	0.000262943	0.000546465	0.621933455	0.621933455	trans
cg25159207_RPS3AP11	0.000262945	0.000546467	0.623796577	0.623796577	trans
cg18353028_CENPCP1	0.000262951	0.000546475	0.642672769	0.642672769	trans
cg08740088_RNU1-83P	0.000262955	0.000546481	-0.681145805	0.681145805	trans
cg05264324_HORMAD2	0.000262958	0.000546483	0.654145969	0.654145969	trans
cg04887104_SPX	0.000262958	0.000546483	-0.712613291	0.712613291	trans
cg14588406_CHRDL2	0.000262964	0.000546493	-0.697151663	0.697151663	trans
cg20241816_LINC02810	0.000262965	0.000546493	0.644377062	0.644377062	trans
cg24413314_ASB14	0.000262971	0.000546501	0.633517422	0.633517422	trans
cg06721233_MAGI1-AS1	0.000262974	0.000546505	0.717187626	0.717187626	trans
cg25421560_RPS26P38	0.000262977	0.000546509	0.663503241	0.663503241	trans
cg09385285_RNA5SP191	0.000262986	0.000546524	0.620320598	0.620320598	trans
cg00804694_FAM74A1	0.000262989	0.000546525	-0.587703396	0.587703396	trans
cg14050009_TLK2P2	0.00026299	0.000546525	0.656084881	0.656084881	trans
cg15985972_RNU6-1249P	0.000262991	0.000546525	0.657793601	0.657793601	trans
cg12332795_RNU6-746P	0.000262991	0.000546525	0.636911893	0.636911893	trans
cg21750040_LINC01449	0.000262994	0.000546527	-0.656796911	0.656796911	trans
cg16237565_ZFYVE9P2	0.000262994	0.000546527	-0.620201212	0.620201212	trans
cg06426293_OR2B7P	0.000263006	0.000546548	-0.646713047	0.646713047	trans
cg20337110_PRORSD1P	0.000263014	0.000546562	0.721666372	0.721666372	trans
cg20196141_RPL4P3	0.000263023	0.000546577	0.708406251	0.708406251	trans
cg18323824_BPIFA2	0.000263025	0.00054658	0.631301888	0.631301888	trans
cg07715621_AMYP1	0.000263028	0.000546584	-0.68191174	0.68191174	trans
cg08111847_VN1R21P	0.00026303	0.000546584	0.640313311	0.640313311	trans
cg09757838_H3P2	0.000263038	0.000546596	0.629329808	0.629329808	trans
cg27251155_GJC1	0.000263038	0.000546596	-0.650351379	0.650351379	trans
cg26229593_ENPP7P2	0.00026304	0.000546597	0.629253189	0.629253189	trans
cg20803916_HAO1	0.000263041	0.000546597	0.493616969	0.493616969	trans
cg00598860_HAS1	0.000263045	0.000546602	-0.605071952	0.605071952	trans
cg20241816_PRELID1P3	0.00026305	0.00054661	0.680908096	0.680908096	trans
cg10515131_IGF2BP2-AS1	0.000263052	0.000546613	0.638568705	0.638568705	trans
cg06803201_ADAM3A	0.000263057	0.000546619	0.682813089	0.682813089	trans
cg13098428_PPIAP13	0.000263059	0.000546619	0.615386277	0.615386277	trans
cg06779317_PRR9	0.00026306	0.000546619	0.828808846	0.828808846	trans
cg23238869_BCL2L14	0.00026306	0.000546619	0.657995094	0.657995094	trans
cg02476436_LINC01189	0.000263062	0.000546621	0.671999862	0.671999862	trans
cg10515528_LINC01639	0.000263064	0.000546622	-0.687839998	0.687839998	trans
cg02154924_CYCSP35	0.000263065	0.000546622	0.626617529	0.626617529	trans
cg00743325_SNORD105	0.000263067	0.000546623	-3.664601594	3.664601594	trans
cg15691584_RNF133	0.00026307	0.000546625	0.694537187	0.694537187	trans
cg21110711_RFLNA	0.000263071	0.000546625	0.647896457	0.647896457	trans
cg24856383_SOS1-IT1	0.000263079	0.00054664	0.895402445	0.895402445	trans
cg10991855_CCDC38	0.000263085	0.000546648	-0.630506553	0.630506553	trans
cg17533142_CSF3	0.000263086	0.000546648	-0.726832477	0.726832477	trans
cg10653573_NXNL2	0.000263087	0.000546648	0.597159685	0.597159685	trans
cg11376872_AVIL	0.000263091	0.000546654	0.764832582	0.764832582	trans
cg16888658_CYP4Z2P	0.000263095	0.00054666	0.646544446	0.646544446	trans
cg11941015_RPL7L1P12	0.000263097	0.000546661	0.679033467	0.679033467	trans
cg06214728_RNU6-95P	0.000263099	0.000546664	-0.620956641	0.620956641	trans
cg12372163_BANF1P5	0.000263101	0.000546665	-0.609329651	0.609329651	trans
cg24773560_PTPRK-AS1	0.000263104	0.000546667	0.646652195	0.646652195	trans
cg22363520_MTND2P5	0.000263107	0.000546672	0.640250403	0.640250403	trans
cg21113923_AK3P5	0.000263109	0.000546674	0.62022186	0.62022186	trans
cg03184037_IBSP	0.000263111	0.000546674	-1.428336675	1.428336675	trans
cg08583127_FTH1P11	0.000263118	0.000546687	-0.606738585	0.606738585	trans
cg03956042_RNU6-160P	0.00026313	0.000546709	0.611969867	0.611969867	trans
cg01621249_TBC1D28	0.000263134	0.000546715	-0.636141746	0.636141746	trans
cg20375654_GINS4	0.000263135	0.000546715	0.647736294	0.647736294	trans
cg19111078_NDUFV3	0.000263141	0.000546722	0.645728341	0.645728341	trans
cg16191174_KRTAP5-5	0.000263141	0.000546722	0.765933881	0.765933881	trans
cg13871921_LRRTM2	0.00026315	0.000546734	0.729926559	0.729926559	trans
cg04337937_INKA2	0.00026315	0.000546734	0.560192389	0.560192389	trans
cg20205188_DEFA1	0.000263152	0.000546735	-0.630255024	0.630255024	trans
cg21750040_SPEM1	0.000263153	0.000546736	-0.602318067	0.602318067	trans
cg06346138_ANKRD7	0.000263155	0.000546737	-0.652035226	0.652035226	trans
cg13141283_IL22	0.000263158	0.00054674	-0.670642648	0.670642648	trans
cg03445244_HMGB3P9	0.000263165	0.000546752	0.673196808	0.673196808	trans
cg16092347_BANF1P5	0.00026317	0.00054676	-0.653876311	0.653876311	trans
cg16217323_ALDH7A1P4	0.000263177	0.000546772	0.633111349	0.633111349	trans
cg01413054_STEAP3-AS1	0.000263187	0.000546788	0.625394137	0.625394137	trans
cg17264779_LINC01250	0.000263187	0.000546788	0.662383293	0.662383293	trans
cg17593097_RNU6-338P	0.00026319	0.000546788	0.682117209	0.682117209	trans
cg10940206_VIPR1-AS1	0.00026319	0.000546788	0.642466177	0.642466177	trans
cg12411185_SOHLH1	0.000263191	0.000546788	-0.633400004	0.633400004	trans
cg13326083_MIR7-3	0.000263199	0.000546794	-0.61558028	0.61558028	trans
cg11665745_GHSR	0.000263199	0.000546794	0.614430111	0.614430111	trans
cg01510218_YWHAEP5	0.000263199	0.000546794	0.624110366	0.624110366	trans
cg25325723_RPS3AP54	0.0002632	0.000546794	-0.642491843	0.642491843	trans
cg00442570_POLR3KP1	0.0002632	0.000546794	-0.669135177	0.669135177	trans
cg08691237_SHISAL2A	0.000263205	0.000546802	-0.619553497	0.619553497	trans
cg04229294_ENDOU	0.000263206	0.000546802	0.749207201	0.749207201	trans
cg22646074_ARHGAP24	0.000263218	0.000546823	0.660482884	0.660482884	trans
cg20375654_ADAMTS9-AS1	0.000263219	0.000546823	-0.662184455	0.662184455	trans
cg10967430_LMX1B	0.00026323	0.000546843	-0.691109517	0.691109517	trans
cg16255663_TNFSF13	0.000263231	0.000546843	0.653704548	0.653704548	trans
cg21052958_RNU6-40P	0.000263233	0.000546844	-1.019683222	1.019683222	trans
cg23398596_OSM	0.000263235	0.000546846	0.596513779	0.596513779	trans
cg10905987_RN7SL274P	0.000263242	0.000546856	-0.644869149	0.644869149	trans
cg12836643_RNU6-1093P	0.000263243	0.000546856	0.644787035	0.644787035	trans
cg15700009_GCNT1P1	0.000263246	0.00054686	0.640129697	0.640129697	trans
cg27345524_DBIL5P2	0.000263249	0.000546864	0.64661228	0.64661228	trans
cg04580768_RPL7L1P12	0.00026325	0.000546865	0.658399536	0.658399536	trans
cg10411658_ARHGAP28	0.000263253	0.000546868	0.731589309	0.731589309	trans
cg15025375_RNU7-97P	0.000263257	0.000546873	-0.625637661	0.625637661	trans
cg20945983_CABS1	0.000263258	0.000546873	0.593855682	0.593855682	trans
cg13324406_FTLP1	0.00026326	0.000546874	-0.722714656	0.722714656	trans
cg23290207_ENSAP3	0.000263262	0.000546876	0.698440833	0.698440833	trans
cg17338411_RUNDC3B	0.000263268	0.000546883	-0.650455719	0.650455719	trans
cg23398596_DYSF	0.000263269	0.000546883	0.605207811	0.605207811	trans
cg08111847_KPNA2P2	0.000263269	0.000546883	0.618796466	0.618796466	trans
cg15005421_RNU6-117P	0.000263273	0.000546889	-0.580343784	0.580343784	trans
cg04627702_IGHA1	0.000263279	0.000546895	-0.677462143	0.677462143	trans
cg02792740_AMD1	0.00026328	0.000546895	0.636969689	0.636969689	trans
cg12368522_SNORA53	0.00026328	0.000546895	-0.624930811	0.624930811	trans
cg13720745_LINC02519	0.000263293	0.000546918	0.693696794	0.693696794	trans
cg06051619_MIR758	0.000263294	0.000546918	0.616445299	0.616445299	trans
cg12769792_SHANK2-AS3	0.000263295	0.000546918	0.947014562	0.947014562	trans
cg25599786_WEE2	0.0002633	0.000546925	0.624103192	0.624103192	trans
cg10097323_KRT18P1	0.000263301	0.000546926	-0.801251291	0.801251291	trans
cg03989273_MIR933	0.000263309	0.000546939	-0.635134646	0.635134646	trans
cg21101883_MIR203A	0.000263311	0.00054694	-0.675988571	0.675988571	trans
cg05703749_EBF2	0.000263312	0.00054694	0.62595588	0.62595588	trans
cg17388638_KLHL33	0.000263316	0.000546946	-0.65083936	0.65083936	trans
cg25479848_ZNF689	0.000263322	0.000546955	-0.66172988	0.66172988	trans
cg01470686_RNU6-787P	0.000263323	0.000546955	0.681252551	0.681252551	trans
cg04864877_MRPL50P1	0.000263326	0.000546958	0.606175994	0.606175994	trans
cg08698035_LMX1A-AS1	0.000263333	0.000546959	-0.727715272	0.727715272	trans
cg06675248_CTBP2P2	0.000263334	0.000546959	-0.655371694	0.655371694	trans
cg07774612_CRYAA	0.000263335	0.000546959	0.714254527	0.714254527	trans
cg02359506_RPL13AP19	0.000263338	0.000546959	-0.661251899	0.661251899	trans
cg10967430_ANXA10	0.00026334	0.000546959	-0.706238401	0.706238401	trans
cg24675557_LINC01264	0.00026334	0.000546959	-0.606324559	0.606324559	trans
cg04954144_HNRNPDLP2	0.000263341	0.000546959	0.631915673	0.631915673	trans
cg07314309_TLK2P2	0.000263344	0.000546959	0.650046224	0.650046224	trans
cg24312537_HNRNPA3P14	0.000263346	0.000546959	0.631152353	0.631152353	trans
cg24312537_RNA5SP183	0.000263346	0.000546959	0.631152353	0.631152353	trans
cg24312537_OR2U1P	0.000263346	0.000546959	0.631152353	0.631152353	trans
cg24312537_DEFA5	0.000263346	0.000546959	0.631152353	0.631152353	trans
cg24312537_SNORD3H	0.000263346	0.000546959	0.631152353	0.631152353	trans
cg24312537_POM121L13P	0.000263346	0.000546959	0.631152353	0.631152353	trans
cg24312537_BMP6P1	0.000263346	0.000546959	0.631152353	0.631152353	trans
cg24312537_RNU6-845P	0.000263346	0.000546959	0.631152353	0.631152353	trans
cg03033996_SCARNA10	0.000263348	0.000546959	0.630390669	0.630390669	trans
cg08973565_ASB10	0.00026335	0.000546961	0.654996186	0.654996186	trans
cg05304815_LINC01248	0.000263354	0.000546968	-0.604284731	0.604284731	trans
cg17703391_GAPDHP36	0.000263361	0.000546979	0.64306712	0.64306712	trans
cg12513911_SYNE1-AS1	0.000263364	0.000546982	0.793249759	0.793249759	trans
cg05889858_EEF1A1P25	0.000263371	0.000546994	0.689198714	0.689198714	trans
cg20273576_LINC00423	0.000263373	0.000546994	0.653851429	0.653851429	trans
cg00509649_RN7SL354P	0.000263374	0.000546994	0.634620822	0.634620822	trans
cg11573219_BTNL9	0.000263376	0.000546994	-0.611148352	0.611148352	trans
cg27136869_FAM220BP	0.000263381	0.000546994	-0.667033244	0.667033244	trans
cg16404630_TRAV9-2	0.000263381	0.000546994	-0.639669679	0.639669679	trans
cg04274830_C4BPAP1	0.000263383	0.000546994	0.657418365	0.657418365	trans
cg02541251_SNORD63B	0.000263383	0.000546994	-0.690356445	0.690356445	trans
cg20337110_STOML1	0.000263385	0.000546994	-0.734444999	0.734444999	trans
cg02426343_KCNB2	0.000263385	0.000546994	-0.675962756	0.675962756	trans
cg20470643_FABP5P2	0.000263385	0.000546994	0.652426802	0.652426802	trans
cg00535538_PPP1R8P1	0.000263386	0.000546994	0.642398629	0.642398629	trans
cg25337414_SLC9C1	0.000263388	0.000546994	0.644535017	0.644535017	trans
cg07632068_BET1-AS1	0.000263393	0.000546994	0.664967325	0.664967325	trans
cg23911553_AHSG	0.000263395	0.000546994	0.719663935	0.719663935	trans
cg00879723_FAM167A	0.000263396	0.000546994	0.683494989	0.683494989	trans
cg15395171_RPL36AP14	0.000263399	0.000546994	0.631684592	0.631684592	trans
cg15395171_IQCF5-AS1	0.000263399	0.000546994	0.631684592	0.631684592	trans
cg15395171_LARP1BP1	0.000263399	0.000546994	0.631684592	0.631684592	trans
cg15395171_RNA5SP192	0.000263399	0.000546994	0.631684592	0.631684592	trans
cg15395171_RNU6-1172P	0.000263399	0.000546994	0.631684592	0.631684592	trans
cg15395171_USP24P1	0.000263399	0.000546994	0.631684592	0.631684592	trans
cg15395171_RNA5-8SP2	0.000263399	0.000546994	0.631684592	0.631684592	trans
cg15395171_HAUS6P2	0.000263399	0.000546994	0.631684592	0.631684592	trans
cg24049621_BEND3P1	0.000263401	0.000546994	-0.716955291	0.716955291	trans
cg05861871_BRD7P3	0.000263403	0.000546995	-0.664938096	0.664938096	trans
cg24170716_IGHV3-74	0.000263408	0.000547001	-0.696752275	0.696752275	trans
cg10449536_SUCLA2P2	0.000263408	0.000547001	0.707786982	0.707786982	trans
cg21856015_USH2A-AS1	0.000263409	0.000547001	0.610753774	0.610753774	trans
cg23115136_SPEM1	0.000263415	0.000547011	-0.604278709	0.604278709	trans
cg08575693_KANK1P1	0.000263418	0.000547015	0.674322143	0.674322143	trans
cg15577010_RASAL2-AS1	0.00026342	0.000547015	0.601684893	0.601684893	trans
cg27605211_KRTAP13-5P	0.000263423	0.000547018	0.638029204	0.638029204	trans
cg01439566_CRYGC	0.000263427	0.000547022	0.666595282	0.666595282	trans
cg01219426_RNU1-146P	0.000263429	0.000547022	0.636813587	0.636813587	trans
cg16935517_NAPSA	0.00026343	0.000547022	0.694543239	0.694543239	trans
cg06184926_SLC30A2	0.00026343	0.000547022	-0.679315744	0.679315744	trans
cg07470570_RPS3AP11	0.000263431	0.000547022	0.624609989	0.624609989	trans
cg01955533_MIR655	0.000263436	0.000547031	0.606933022	0.606933022	trans
cg09176287_NPIPB14P	0.000263441	0.000547033	0.648276664	0.648276664	trans
cg04837653_BMS1P3	0.000263441	0.000547033	-0.666688062	0.666688062	trans
cg03966685_JMJD7-PLA2G4B	0.000263441	0.000547033	0.698306438	0.698306438	trans
cg00204065_RAB28P3	0.000263447	0.000547039	0.709023957	0.709023957	trans
cg03057764_PRDX3P4	0.000263448	0.000547039	0.63304207	0.63304207	trans
cg06727632_PCDHB18P	0.000263449	0.000547039	0.616196079	0.616196079	trans
cg13487631_PKP4-AS1	0.000263449	0.000547039	0.676104516	0.676104516	trans
cg27421102_GAPDHP54	0.000263451	0.000547039	0.651412002	0.651412002	trans
cg19921829_RNU1-132P	0.000263457	0.000547049	0.654161483	0.654161483	trans
cg04337937_ADA2	0.000263458	0.000547049	-0.634019559	0.634019559	trans
cg15099537_NIBAN3	0.00026346	0.000547052	-0.592296923	0.592296923	trans
cg12386544_LINC01972	0.000263465	0.000547059	0.743721681	0.743721681	trans
cg05884205_KIAA1755	0.000263467	0.000547059	-0.628442646	0.628442646	trans
cg17106653_SCN11A	0.000263468	0.000547059	0.744720521	0.744720521	trans
cg25074023_GCC2-AS1	0.00026347	0.000547061	0.637806905	0.637806905	trans
cg12129912_MTND5P19	0.000263477	0.000547071	0.678343561	0.678343561	trans
cg01024069_HOXB5	0.000263478	0.000547071	-0.610105417	0.610105417	trans
cg14099685_FDPSP2	0.000263482	0.000547076	0.642638102	0.642638102	trans
cg01750885_RN7SL284P	0.000263484	0.000547078	0.659386317	0.659386317	trans
cg11551236_MIR511	0.000263486	0.00054708	0.650626652	0.650626652	trans
cg03365111_LCE2C	0.000263489	0.00054708	0.609083908	0.609083908	trans
cg26414417_ZNF33BP1	0.00026349	0.00054708	0.63722428	0.63722428	trans
cg08151654_NIPA2P5	0.000263491	0.00054708	-0.604907224	0.604907224	trans
cg19573277_SCDP1	0.000263492	0.000547081	-0.673938144	0.673938144	trans
cg18554074_HMGA2-AS1	0.000263494	0.000547083	0.650160315	0.650160315	trans
cg02662525_CHCHD4P4	0.000263496	0.000547084	0.657507271	0.657507271	trans
cg23188725_RPS3AP39	0.000263498	0.000547085	0.646593572	0.646593572	trans
cg25326727_RNU6-1169P	0.000263503	0.000547092	-0.717637345	0.717637345	trans
cg09548246_CCNQP1	0.000263505	0.000547093	0.661842233	0.661842233	trans
cg27594583_RNU1-11P	0.000263505	0.000547093	0.800229749	0.800229749	trans
cg13353160_SPDYE17	0.000263509	0.000547098	0.67421948	0.67421948	trans
cg02463739_POTEB2	0.000263511	0.000547098	-0.659892067	0.659892067	trans
cg07784793_DNAH10	0.000263514	0.000547102	0.704925007	0.704925007	trans
cg25033405_COL6A2	0.000263517	0.000547106	-0.623700737	0.623700737	trans
cg02550308_RNA5SP235	0.000263518	0.000547106	0.722082759	0.722082759	trans
cg16218562_THPO	0.00026352	0.000547107	0.676688768	0.676688768	trans
cg11757122_ANKRD20A19P	0.000263523	0.000547111	0.657395662	0.657395662	trans
cg10960626_CEACAMP5	0.000263526	0.000547115	-0.704667268	0.704667268	trans
cg17364850_LINC00174	0.000263528	0.000547117	0.840168977	0.840168977	trans
cg24378952_SLC22A24	0.000263534	0.000547126	0.641281907	0.641281907	trans
cg24797865_AGXT	0.000263539	0.000547132	-0.646531668	0.646531668	trans
cg15696658_PSPC1-AS2	0.000263539	0.000547132	0.635346941	0.635346941	trans
cg20338089_SNORD42B	0.000263545	0.00054714	0.649249117	0.649249117	trans
cg24711094_TAFA1	0.000263546	0.000547141	-0.735099576	0.735099576	trans
cg24114899_COL5A1	0.000263551	0.000547142	-0.681011331	0.681011331	trans
cg24149247_PRICKLE2-AS3	0.000263552	0.000547142	0.643177324	0.643177324	trans
cg23234756_YEATS2-AS1	0.000263553	0.000547142	0.659084536	0.659084536	trans
cg02792740_TMPO	0.000263553	0.000547142	0.648388161	0.648388161	trans
cg00393957_MS4A2	0.000263554	0.000547142	0.636267062	0.636267062	trans
cg14470762_C21orf58	0.000263555	0.000547142	-0.682466948	0.682466948	trans
cg04858090_SOX14	0.000263556	0.000547142	-0.742827447	0.742827447	trans
cg07777115_PRSS3P4	0.000263557	0.000547143	-1.556618832	1.556618832	trans
cg13260233_LINC02613	0.000263561	0.000547147	0.621629408	0.621629408	trans
cg05226043_BMP5	0.00026357	0.000547164	0.587638012	0.587638012	trans
cg07096305_ERLIN1	0.000263573	0.000547164	0.630396092	0.630396092	trans
cg01028000_PPM1F-AS1	0.000263573	0.000547164	0.728953524	0.728953524	trans
cg10792456_RNU7-187P	0.000263573	0.000547164	-0.671880627	0.671880627	trans
cg23573087_RNU1-146P	0.000263576	0.000547167	0.638615947	0.638615947	trans
cg13978534_RN7SKP127	0.00026358	0.000547172	0.884848442	0.884848442	trans
cg07430420_LINC01620	0.000263585	0.000547175	-0.721689679	0.721689679	trans
cg08498272_RN7SL323P	0.000263586	0.000547175	0.637276195	0.637276195	trans
cg14781700_CUBN	0.000263586	0.000547175	0.68848921	0.68848921	trans
cg19822890_TRAV29DV5	0.000263586	0.000547175	0.610569575	0.610569575	trans
cg23669855_SPART-AS1	0.000263589	0.000547175	0.628362812	0.628362812	trans
cg16653138_MIR655	0.000263589	0.000547175	-0.611640176	0.611640176	trans
cg11539674_SPATA31A6	0.00026359	0.000547175	0.673348942	0.673348942	trans
cg06880615_CELA2B	0.000263594	0.00054718	-0.622008276	0.622008276	trans
cg13168050_DCUN1D2-AS	0.000263598	0.000547183	0.626127485	0.626127485	trans
cg23115136_MIR655	0.000263599	0.000547183	-0.591571941	0.591571941	trans
cg22168087_IGKV3-20	0.000263599	0.000547183	0.599586763	0.599586763	trans
cg18320766_FAM230B	0.000263602	0.000547184	-0.64466072	0.64466072	trans
cg26348226_RNU1-93P	0.000263603	0.000547184	0.663652148	0.663652148	trans
cg22643110_MIR1202	0.000263604	0.000547184	0.583798135	0.583798135	trans
cg04578246_RNU6-1120P	0.000263606	0.000547186	-0.58452062	0.58452062	trans
cg25963539_USP17L27	0.00026361	0.000547193	0.66436672	0.66436672	trans
cg12591460_MIR218-2	0.00026362	0.00054721	-0.623909602	0.623909602	trans
cg14098951_RN7SL477P	0.000263622	0.000547211	-0.60279284	0.60279284	trans
cg12282100_OR2H5P	0.000263633	0.000547232	1.153239817	1.153239817	trans
cg07292807_RNU6-1227P	0.000263637	0.000547238	0.662600801	0.662600801	trans
cg05470963_KRT17P7	0.00026364	0.000547238	0.64532691	0.64532691	trans
cg03455225_FAM237A	0.00026364	0.000547238	-0.642874161	0.642874161	trans
cg16503053_MTND2P4	0.000263642	0.000547238	-0.614644232	0.614644232	trans
cg06736785_LINC02656	0.000263642	0.000547238	-0.635686175	0.635686175	trans
cg21133255_RN7SL497P	0.000263646	0.000547244	-0.694281671	0.694281671	trans
cg05861031_CDK15	0.000263651	0.000547247	0.617999019	0.617999019	trans
cg06242605_SERPINA11	0.000263651	0.000547247	0.590116596	0.590116596	trans
cg05186161_LAMA4	0.000263652	0.000547247	0.590036786	0.590036786	trans
cg07201235_IPO7P2	0.000263653	0.000547247	0.677337775	0.677337775	trans
cg14044167_FAM184B	0.000263656	0.000547251	0.625305826	0.625305826	trans
cg10449536_SOCS5P2	0.000263661	0.00054726	0.713996244	0.713996244	trans
cg23598132_BIRC7	0.000263667	0.000547267	-0.681049165	0.681049165	trans
cg01301741_RNU6-950P	0.000263668	0.000547267	0.596844591	0.596844591	trans
cg00204782_RNA5SP289	0.000263672	0.000547274	0.708117892	0.708117892	trans
cg18185391_BEST2	0.000263674	0.000547274	-0.716968565	0.716968565	trans
cg23322676_CIR1P3	0.000263676	0.000547276	-0.760116383	0.760116383	trans
cg00356435_RNU7-185P	0.000263679	0.00054728	0.643472342	0.643472342	trans
cg05508245_SEC13	0.00026368	0.00054728	0.807535974	0.807535974	trans
cg19193854_SHISAL1	0.000263684	0.000547286	-0.602160441	0.602160441	trans
cg10972590_OR5AZ1P	0.000263691	0.000547292	0.646431973	0.646431973	trans
cg08419235_PRDX3P4	0.000263692	0.000547292	0.64011075	0.64011075	trans
cg07096305_B3GNT2	0.000263692	0.000547292	0.627009702	0.627009702	trans
cg24264239_RPS23P7	0.000263692	0.000547292	0.720873807	0.720873807	trans
cg24066316_OR10W1	0.000263694	0.000547293	-0.619017072	0.619017072	trans
cg11086960_RNU6-530P	0.000263699	0.000547295	-0.692876111	0.692876111	trans
cg17202948_RN7SL792P	0.000263699	0.000547295	0.668448608	0.668448608	trans
cg22719314_U2AF1L4	0.0002637	0.000547295	-0.729635351	0.729635351	trans
cg15406978_ECE2	0.000263701	0.000547295	-0.704347579	0.704347579	trans
cg26381498_RPL3P5	0.000263701	0.000547295	0.647839823	0.647839823	trans
cg20046668_LINC00348	0.000263703	0.000547297	-0.670225255	0.670225255	trans
cg08770755_LINC02773	0.000263706	0.000547298	-0.642367246	0.642367246	trans
cg02019090_PRDX3P4	0.000263706	0.000547298	0.631659586	0.631659586	trans
cg20985980_LINC01310	0.000263709	0.000547302	0.743963397	0.743963397	trans
cg10261864_YWHAEP5	0.000263711	0.000547302	0.621410411	0.621410411	trans
cg16071815_PRG3	0.000263712	0.000547302	0.638061014	0.638061014	trans
cg25479848_KRT5	0.000263716	0.000547308	-0.65083923	0.65083923	trans
cg12256809_SHOX2	0.000263722	0.000547314	-0.737719366	0.737719366	trans
cg20337110_MEP1B	0.000263724	0.000547314	0.737905682	0.737905682	trans
cg07096305_TIMM21	0.000263725	0.000547314	0.623256773	0.623256773	trans
cg27599856_RRP7A	0.000263725	0.000547314	-0.737358198	0.737358198	trans
cg10195698_MIR215	0.000263726	0.000547314	0.658854175	0.658854175	trans
cg07123865_PRR20A	0.000263729	0.000547318	0.617026262	0.617026262	trans
cg04665311_SLC25A48	0.00026373	0.000547318	0.651610296	0.651610296	trans
cg09563600_RNU6-1293P	0.000263731	0.000547318	0.632639785	0.632639785	trans
cg06042259_ZAP70	0.000263734	0.000547322	-0.63475283	0.63475283	trans
cg19746337_RNA5SP235	0.000263739	0.000547328	0.679171285	0.679171285	trans
cg00066022_RPL35AP19	0.000263742	0.000547329	-0.724758324	0.724758324	trans
cg16726234_FRMPD1	0.000263744	0.000547329	-0.612678833	0.612678833	trans
cg23296792_CACNA2D1-AS1	0.000263745	0.000547329	0.672957712	0.672957712	trans
cg27348161_MIR2053	0.000263745	0.000547329	-0.62113192	0.62113192	trans
cg19539986_SNORD114-17	0.000263746	0.000547329	-0.690647542	0.690647542	trans
cg08395784_KIAA1586	0.000263748	0.000547331	-0.701673376	0.701673376	trans
cg03820640_NPM1P11	0.000263754	0.00054734	0.628309634	0.628309634	trans
cg12858518_LINC02645	0.000263754	0.00054734	-0.636885554	0.636885554	trans
cg11153505_FGFR3	0.000263763	0.000547353	0.559018315	0.559018315	trans
cg14794599_IGLV1-47	0.000263764	0.000547353	-0.623292567	0.623292567	trans
cg10492858_KRASP1	0.000263765	0.000547353	-0.641457169	0.641457169	trans
cg01973605_RNU6-1254P	0.000263772	0.000547363	0.650419538	0.650419538	trans
cg14609104_CYP51A1P3	0.000263772	0.000547363	0.932039407	0.932039407	trans
cg17099212_HMGB3P22	0.000263775	0.000547367	0.633549766	0.633549766	trans
cg24859375_PDE4DIPP1	0.000263776	0.000547367	-0.616385553	0.616385553	trans
cg05760489_KAZN-AS1	0.000263782	0.000547375	0.628217919	0.628217919	trans
cg05895034_RNU6-425P	0.000263792	0.000547395	0.65264093	0.65264093	trans
cg08018007_KCNAB2	0.000263796	0.000547397	-0.711492573	0.711492573	trans
cg27194219_MEAF6P1	0.000263796	0.000547397	0.623249302	0.623249302	trans
cg17764715_PIMREGP2	0.000263799	0.0005474	0.977616672	0.977616672	trans
cg05937774_OR52U1P	0.000263801	0.0005474	-0.814378532	0.814378532	trans
cg10838380_CTF2P	0.000263801	0.0005474	0.655299309	0.655299309	trans
cg15863552_HSPB1P1	0.000263804	0.000547403	0.639526859	0.639526859	trans
cg09524880_ZNF137P	0.000263808	0.000547409	1.492465524	1.492465524	trans
cg02792740_TRIQK	0.000263812	0.000547415	0.642856947	0.642856947	trans
cg04329977_COX6A1P3	0.000263816	0.000547417	0.628293525	0.628293525	trans
cg25403174_RNF14P1	0.000263818	0.000547417	0.725885621	0.725885621	trans
cg10459493_DEFB131D	0.000263819	0.000547417	-0.623641153	0.623641153	trans
cg00521239_RPS3AP33	0.000263819	0.000547417	0.648075636	0.648075636	trans
cg06320570_IGLV2-23	0.000263819	0.000547417	-0.971917907	0.971917907	trans
cg20329210_DMBT1	0.000263824	0.000547424	0.635877858	0.635877858	trans
cg15541606_PI15	0.000263828	0.00054743	-0.675895922	0.675895922	trans
cg20847746_MTNR1A	0.000263832	0.000547435	-0.665733213	0.665733213	trans
cg10991855_TNFRSF1B	0.000263838	0.000547446	0.609534427	0.609534427	trans
cg18137757_UNC5C	0.000263843	0.000547453	0.663843643	0.663843643	trans
cg20892606_LEAP2	0.000263845	0.000547454	0.648353291	0.648353291	trans
cg12349933_ATP1A1	0.000263851	0.000547464	0.827368219	0.827368219	trans
cg01665243_RUNX1	0.000263853	0.000547466	0.71650199	0.71650199	trans
cg08231359_NIPA1	0.000263863	0.000547475	0.760146644	0.760146644	trans
cg19081270_VGLL2	0.000263865	0.000547475	0.655311084	0.655311084	trans
cg19081270_MTND2P6	0.000263865	0.000547475	0.655311084	0.655311084	trans
cg19081270_MYMK	0.000263865	0.000547475	0.655311084	0.655311084	trans
cg19081270_LINC02629	0.000263865	0.000547475	0.655311084	0.655311084	trans
cg19081270_ANKRD30BP1	0.000263865	0.000547475	0.655311084	0.655311084	trans
cg23111342_C4BPAP1	0.000263867	0.000547475	0.639190528	0.639190528	trans
cg14364472_RNU7-185P	0.000263868	0.000547475	-0.631591572	0.631591572	trans
cg25699417_SLCO2B1	0.000263869	0.000547475	-0.784796148	0.784796148	trans
cg13376515_LPGAT1-AS1	0.000263874	0.000547483	0.656094039	0.656094039	trans
cg01620233_CYP26B1	0.000263876	0.000547484	-0.613166087	0.613166087	trans
cg08894280_RREB1	0.000263877	0.000547484	-1.148617008	1.148617008	trans
cg14780957_COL14A1	0.00026388	0.000547488	-0.640340962	0.640340962	trans
cg03572011_LINC02519	0.000263882	0.000547488	0.647072296	0.647072296	trans
cg12607106_TRIM39	0.000263889	0.000547502	0.924800535	0.924800535	trans
cg20444209_RPS15P9	0.000263892	0.000547502	0.608024474	0.608024474	trans
cg22259344_RNA5SP37	0.000263892	0.000547502	0.684668358	0.684668358	trans
cg20491223_TRIM22	0.000263894	0.000547505	-0.613277524	0.613277524	trans
cg23805755_RPL37P23	0.000263897	0.000547506	0.647515228	0.647515228	trans
cg13689801_BIRC7	0.000263898	0.000547506	-0.636211684	0.636211684	trans
cg23209353_RNY4P36	0.000263902	0.000547513	0.660830094	0.660830094	trans
cg14655590_KRTAP4-8	0.000263904	0.000547513	-0.645798101	0.645798101	trans
cg27421102_BCL2L1-AS1	0.000263909	0.000547522	0.655747402	0.655747402	trans
cg12793262_ZC3H11A	0.000263916	0.000547531	0.690592034	0.690592034	trans
cg04948346_LINC01827	0.000263916	0.000547531	-0.662729506	0.662729506	trans
cg18811157_ADAMTSL2	0.000263921	0.000547538	0.631192387	0.631192387	trans
cg03711791_CBX3P7	0.000263924	0.00054754	-0.676761015	0.676761015	trans
cg17866165_DKK1	0.000263925	0.00054754	-0.647018868	0.647018868	trans
cg01413054_MIR29B2CHG	0.000263927	0.00054754	0.641371351	0.641371351	trans
cg24933702_PAQR5	0.000263927	0.00054754	0.708829863	0.708829863	trans
cg01612190_RN7SL342P	0.000263928	0.000547541	-0.95907718	0.95907718	trans
cg10888461_OR2A4	0.000263931	0.000547544	0.663937023	0.663937023	trans
cg18353028_GOLGA6L9	0.000263933	0.000547546	0.647041662	0.647041662	trans
cg17106653_RPS26P41	0.000263935	0.000547547	0.743852583	0.743852583	trans
cg05861871_RPEP5	0.00026394	0.000547553	-0.655017568	0.655017568	trans
cg09936080_PRICKLE2-AS3	0.00026394	0.000547553	0.635592105	0.635592105	trans
cg01348938_PCSK2	0.000263945	0.000547559	-0.618108491	0.618108491	trans
cg02554138_GCNT1P1	0.000263949	0.000547565	0.640878197	0.640878197	trans
cg08776711_C2CD4B	0.000263954	0.000547572	0.628016334	0.628016334	trans
cg04354128_HLTF-AS1	0.000263955	0.000547572	-0.691220014	0.691220014	trans
cg12743416_AIMP1P2	0.00026396	0.000547581	-0.632841738	0.632841738	trans
cg13166992_MIR320C1	0.000263962	0.000547582	0.745745121	0.745745121	trans
cg14335687_RN7SL127P	0.000263966	0.000547585	0.662916318	0.662916318	trans
cg25985506_SCGB2B2	0.000263967	0.000547585	0.641311407	0.641311407	trans
cg22052566_RPL19P14	0.000263967	0.000547585	-0.782803645	0.782803645	trans
cg15001930_RN7SL124P	0.00026397	0.000547586	0.614258688	0.614258688	trans
cg06234051_EEF1A1P36	0.000263971	0.000547586	-0.880816085	0.880816085	trans
cg12318501_RD3L	0.000263971	0.000547586	-0.626943184	0.626943184	trans
cg20896351_SSBP3-AS1	0.000263974	0.000547589	0.768903035	0.768903035	trans
cg13556387_KRT18P22	0.000263979	0.000547595	-0.64867301	0.64867301	trans
cg11299964_ABCC5	0.00026398	0.000547595	0.589386424	0.589386424	trans
cg07615839_RNU6-739P	0.000263981	0.000547595	-0.618274338	0.618274338	trans
cg14409406_FBXO43	0.000263982	0.000547595	-0.640577305	0.640577305	trans
cg01843742_FDPSP2	0.000263988	0.000547605	2.532253112	2.532253112	trans
cg17310105_MIR365A	0.000264003	0.000547633	0.710678876	0.710678876	trans
cg02792740_FCHO2	0.000264008	0.00054764	0.637519882	0.637519882	trans
cg12438392_RNU6-282P	0.000264012	0.00054764	0.717873459	0.717873459	trans
cg24742444_LINC00841	0.000264012	0.00054764	0.639965168	0.639965168	trans
cg08826152_RN7SL354P	0.000264013	0.00054764	0.631906295	0.631906295	trans
cg24136288_RNU6-992P	0.000264013	0.00054764	-0.951402913	0.951402913	trans
cg10039163_SH3BP5-AS1	0.000264014	0.00054764	-0.666355015	0.666355015	trans
cg10039163_SIRPG-AS1	0.000264018	0.000547642	-0.648880897	0.648880897	trans
cg09757838_GRIK3	0.00026402	0.000547642	0.648296501	0.648296501	trans
cg21626255_PDCL3P6	0.00026402	0.000547642	0.668413138	0.668413138	trans
cg23798064_UTS2R	0.000264021	0.000547642	-0.726262989	0.726262989	trans
cg21183523_HNRNPDLP2	0.000264021	0.000547642	0.656234309	0.656234309	trans
cg05376228_OR4K14	0.000264024	0.000547645	-0.614677162	0.614677162	trans
cg27484662_RNU6-746P	0.000264026	0.000547646	-0.66123795	0.66123795	trans
cg27560690_RNU5E-1	0.000264029	0.000547649	-0.637126959	0.637126959	trans
cg10859027_RNU6-1336P	0.000264031	0.000547651	-0.655639782	0.655639782	trans
cg21077610_RNY3P9	0.000264032	0.000547651	0.691232559	0.691232559	trans
cg20589770_RPS7P2	0.000264038	0.000547658	0.657002137	0.657002137	trans
cg26586804_RTP5	0.000264039	0.000547658	-0.805388796	0.805388796	trans
cg11148883_EVPLL	0.000264039	0.000547658	0.599721697	0.599721697	trans
cg11567268_NDUFS5P2	0.000264054	0.000547685	-0.670163757	0.670163757	trans
cg08792416_LINC01639	0.000264061	0.000547693	-0.747537895	0.747537895	trans
cg02606480_IGKV1OR2-1	0.000264062	0.000547693	0.653016414	0.653016414	trans
cg23328066_ATAD3C	0.000264064	0.000547693	-1.222742303	1.222742303	trans
cg04972856_PRDX3P4	0.000264064	0.000547693	0.652737632	0.652737632	trans
cg24114899_SPN	0.000264064	0.000547693	-0.686930054	0.686930054	trans
cg01138305_RNU6-41P	0.000264065	0.000547693	-0.694072814	0.694072814	trans
cg11941015_SCRG1	0.000264068	0.000547697	0.651643552	0.651643552	trans
cg17009510_OR52E7P	0.000264071	0.000547697	-0.654756132	0.654756132	trans
cg18319024_GOLGA6L9	0.000264071	0.000547697	0.660156278	0.660156278	trans
cg23669855_RPS4XP5	0.000264073	0.000547697	0.629106471	0.629106471	trans
cg17918190_C1QB	0.000264079	0.000547697	-0.705884604	0.705884604	trans
cg04263379_HMGN2P18	0.00026408	0.000547697	-0.689885852	0.689885852	trans
cg04263379_RNU6-961P	0.00026408	0.000547697	-0.689885852	0.689885852	trans
cg04263379_RNU6-235P	0.00026408	0.000547697	-0.689885852	0.689885852	trans
cg04263379_MIR489	0.00026408	0.000547697	-0.689885852	0.689885852	trans
cg04263379_RNASE9	0.00026408	0.000547697	-0.689885852	0.689885852	trans
cg04263379_LINC01718	0.00026408	0.000547697	-0.689885852	0.689885852	trans
cg27599856_MTND5P29	0.000264082	0.000547697	-0.722739611	0.722739611	trans
cg17777432_ZNF668	0.000264085	0.000547698	0.632690321	0.632690321	trans
cg25226014_C19orf18	0.000264085	0.000547698	0.642635191	0.642635191	trans
cg16975684_KRT8P20	0.000264087	0.000547699	0.622807465	0.622807465	trans
cg07666727_REXO1L1P	0.000264089	0.000547701	-0.604177007	0.604177007	trans
cg12148898_RPS29P33	0.000264099	0.000547719	0.699250384	0.699250384	trans
cg04465052_SSTR1	0.000264101	0.00054772	0.619579335	0.619579335	trans
cg09476012_ADORA2BP1	0.000264102	0.000547721	-0.645671434	0.645671434	trans
cg13921622_LINC02487	0.000264103	0.000547721	0.631007516	0.631007516	trans
cg04900782_LPCAT2BP	0.000264105	0.000547722	1.435235523	1.435235523	trans
cg12562232_TRIOBP	0.000264109	0.000547728	-0.675175762	0.675175762	trans
cg24831391_CLCP2	0.000264125	0.000547757	-0.628542785	0.628542785	trans
cg18664856_PAQR5	0.000264127	0.000547759	0.695960379	0.695960379	trans
cg16348536_MTND2P9	0.000264132	0.000547765	-0.631226413	0.631226413	trans
cg26155681_LIMS1-AS1	0.000264133	0.000547765	0.703768991	0.703768991	trans
cg25871427_HMGB1P7	0.000264135	0.000547765	0.894944127	0.894944127	trans
cg11937506_GACAT3	0.000264135	0.000547765	-0.653523453	0.653523453	trans
cg10145319_IGHV4-34	0.00026414	0.000547772	-0.603513069	0.603513069	trans
cg23891601_OMG	0.000264142	0.000547772	0.639032699	0.639032699	trans
cg19432243_ONECUT1	0.000264143	0.000547772	-0.645137949	0.645137949	trans
cg10991855_GPR63	0.000264143	0.000547772	-0.633621208	0.633621208	trans
cg01565755_DAB1-AS1	0.000264147	0.000547777	0.664676109	0.664676109	trans
cg03004860_RNU6-169P	0.000264153	0.000547786	-0.639099862	0.639099862	trans
cg26015513_RN7SL692P	0.000264154	0.000547786	-0.618726499	0.618726499	trans
cg16231923_GTF2IP14	0.000264155	0.000547786	0.643716422	0.643716422	trans
cg25633099_GTF3AP6	0.000264156	0.000547786	0.692063691	0.692063691	trans
cg23209353_PLN	0.000264158	0.000547786	0.660563575	0.660563575	trans
cg17030243_DEFB130B	0.000264162	0.000547786	-0.63701219	0.63701219	trans
cg17030243_DEFB130A	0.000264162	0.000547786	-0.63701219	0.63701219	trans
cg26318251_MACC1-AS1	0.000264163	0.000547786	0.62553344	0.62553344	trans
cg18966920_GTF2IP5	0.000264163	0.000547786	0.634713972	0.634713972	trans
cg04509100_ASB10	0.000264166	0.000547791	-1.294131853	1.294131853	trans
cg17813879_OR4A15	0.000264171	0.000547794	0.646415154	0.646415154	trans
cg07314309_SLC25A27	0.000264172	0.000547794	0.641778178	0.641778178	trans
cg02877478_LAIR2	0.000264176	0.000547801	1.070060016	1.070060016	trans
cg02562282_BPIFA3	0.000264191	0.000547828	0.597003201	0.597003201	trans
cg19334647_RPS3AP33	0.000264194	0.000547831	0.63477972	0.63477972	trans
cg21927177_GRAMD4P2	0.000264195	0.000547831	0.607534957	0.607534957	trans
cg03726015_DNAH14	0.000264197	0.000547833	0.669661393	0.669661393	trans
cg04269043_APCS	0.000264198	0.000547833	-0.627164523	0.627164523	trans
cg10095954_RNU6-563P	0.000264209	0.000547849	-0.626549671	0.626549671	trans
cg23779220_OR4F5	0.000264209	0.000547849	0.631687047	0.631687047	trans
cg05438378_GDI2P2	0.00026421	0.000547849	0.641986792	0.641986792	trans
cg16656078_MS4A13	0.000264211	0.000547849	0.664620673	0.664620673	trans
cg14362780_HGFAC	0.000264213	0.000547852	-0.687123438	0.687123438	trans
cg22168087_MS4A6E	0.000264215	0.000547852	0.633442316	0.633442316	trans
cg13019502_RNU6ATAC25P	0.000264216	0.000547852	0.651126834	0.651126834	trans
cg24026146_RNU4-17P	0.000264223	0.000547862	0.661699153	0.661699153	trans
cg09152224_MIR758	0.000264223	0.000547862	-0.593207112	0.593207112	trans
cg17735372_RPS3AP53	0.000264229	0.000547871	-0.800315025	0.800315025	trans
cg12475934_TRPM2	0.000264231	0.000547871	-0.676609213	0.676609213	trans
cg19472786_RNU6-40P	0.000264232	0.000547871	0.598381964	0.598381964	trans
cg08433110_ASIC2	0.000264233	0.000547871	0.772970702	0.772970702	trans
cg23209353_RNA5SP53	0.000264234	0.000547871	0.645806295	0.645806295	trans
cg06042259_IGHG4	0.000264237	0.000547874	-0.599132704	0.599132704	trans
cg01037617_NMNAT1P2	0.000264241	0.00054788	-0.62942975	0.62942975	trans
cg08951931_OR2A4	0.000264244	0.000547881	0.650531434	0.650531434	trans
cg15485670_ACOXL-AS1	0.000264245	0.000547881	-0.653905165	0.653905165	trans
cg08422863_KRT33A	0.000264245	0.000547881	0.636345715	0.636345715	trans
cg27513510_CCDC15	0.000264248	0.000547883	-0.811998477	0.811998477	trans
cg05703749_ACSL6	0.000264252	0.000547889	0.634821733	0.634821733	trans
cg25740652_CMBL	0.000264253	0.000547889	0.666012221	0.666012221	trans
cg04688366_HDC	0.000264256	0.000547893	0.618418523	0.618418523	trans
cg19039809_PANK1	0.000264257	0.000547893	0.699999224	0.699999224	trans
cg14229362_SNORD115-35	0.000264263	0.000547903	-0.637661505	0.637661505	trans
cg06301252_DUBR	0.000264267	0.000547906	0.676845711	0.676845711	trans
cg10959048_MIR1293	0.000264268	0.000547906	-0.79777803	0.79777803	trans
cg19786799_RNU6-46P	0.00026427	0.000547906	-0.684629734	0.684629734	trans
cg04387068_SLC22A25	0.000264271	0.000547906	0.616788614	0.616788614	trans
cg07543199_FOXP1-IT1	0.000264271	0.000547906	0.756636328	0.756636328	trans
cg21372392_RNU6-462P	0.000264283	0.000547927	0.647356043	0.647356043	trans
cg24198765_CCDC70	0.000264284	0.000547927	0.61727221	0.61727221	trans
cg07850274_LINC00525	0.000264289	0.000547929	-0.652733943	0.652733943	trans
cg06481168_RNA5SP450	0.000264289	0.000547929	-0.612998281	0.612998281	trans
cg21805228_ABCC11	0.000264289	0.000547929	0.590083341	0.590083341	trans
cg18455249_SEPTIN7P13	0.00026429	0.000547929	0.656184222	0.656184222	trans
cg09272186_TMEM59	0.000264293	0.00054793	0.992247208	0.992247208	trans
cg09548246_POU6F2	0.000264293	0.00054793	-0.621924304	0.621924304	trans
cg12836643_THRB-IT1	0.000264307	0.000547956	0.635473944	0.635473944	trans
cg00232388_ATP1B1	0.000264308	0.000547956	0.655036694	0.655036694	trans
cg17560662_LINC00174	0.000264309	0.000547956	0.641412406	0.641412406	trans
cg19777818_ARL4AP3	0.000264319	0.000547973	0.67626604	0.67626604	trans
cg20057147_CRYZP1	0.000264321	0.000547974	0.630977032	0.630977032	trans
cg03336167_SLC17A7	0.000264322	0.000547974	0.732823236	0.732823236	trans
cg02072495_GTF2IP14	0.000264323	0.000547974	0.639929185	0.639929185	trans
cg11393028_OR7D4	0.000264328	0.000547979	0.658308072	0.658308072	trans
cg15377174_FDPSP2	0.000264329	0.000547979	0.675767714	0.675767714	trans
cg17551702_HOXB1	0.000264329	0.000547979	-0.764736049	0.764736049	trans
cg05558609_SLC9A2	0.00026433	0.000547979	0.678402501	0.678402501	trans
cg12482253_RFPL4AL1	0.000264337	0.000547991	-0.687718034	0.687718034	trans
cg17372378_RNA5SP388	0.000264339	0.000547991	0.648936069	0.648936069	trans
cg04972856_LDHAL6A	0.000264343	0.000547995	0.66513375	0.66513375	trans
cg20354552_AMACR	0.000264343	0.000547995	0.653130124	0.653130124	trans
cg16340485_CHCHD4P4	0.000264352	0.00054801	0.652332463	0.652332463	trans
cg07016261_ARL14EPP1	0.000264354	0.000548012	0.643414599	0.643414599	trans
cg24863484_MTCO3P2	0.000264362	0.000548024	0.903540299	0.903540299	trans
cg20581337_SLC9C1	0.000264364	0.000548024	0.647906104	0.647906104	trans
cg14032195_RPL7P4	0.000264364	0.000548024	0.86414656	0.86414656	trans
cg23426633_TUBB2BP1	0.000264365	0.000548024	-0.700655593	0.700655593	trans
cg23629032_KAZN-AS1	0.000264368	0.000548028	0.652788182	0.652788182	trans
cg17453456_NT5C1B	0.000264375	0.000548035	0.650773361	0.650773361	trans
cg00166868_BET1-AS1	0.000264376	0.000548035	0.631306074	0.631306074	trans
cg11216917_PTPRK-AS1	0.000264378	0.000548035	0.650189897	0.650189897	trans
cg03582294_ENTPD5	0.000264379	0.000548035	0.657810933	0.657810933	trans
cg10054256_IGHJ1P	0.00026438	0.000548035	0.698527081	0.698527081	trans
cg26610002_IGF2BP2-AS1	0.00026438	0.000548035	0.627572719	0.627572719	trans
cg24118983_RNU6-211P	0.00026438	0.000548035	0.64401419	0.64401419	trans
cg19539986_KYAT1	0.000264385	0.000548043	-0.680390172	0.680390172	trans
cg13019502_CSNK1A1P1	0.000264391	0.000548052	0.662287426	0.662287426	trans
cg16001227_LINC02053	0.000264393	0.000548053	0.855021158	0.855021158	trans
cg14596422_RNU1-94P	0.000264394	0.000548053	0.635687905	0.635687905	trans
cg00912942_CUBNP3	0.000264395	0.000548053	0.771618295	0.771618295	trans
cg20540714_RNU6-4P	0.000264406	0.000548072	0.761597408	0.761597408	trans
cg03248837_RN7SL255P	0.000264414	0.000548086	-0.648791524	0.648791524	trans
cg22262581_UBTFL5	0.000264418	0.000548093	-0.655216832	0.655216832	trans
cg02976309_LINC01291	0.000264422	0.000548096	-0.663781678	0.663781678	trans
cg17714581_HJV	0.000264423	0.000548096	0.607253376	0.607253376	trans
cg10044466_RNU1-22P	0.000264424	0.000548096	0.677316548	0.677316548	trans
cg03582294_CES5AP1	0.000264425	0.000548097	0.651775841	0.651775841	trans
cg13871921_RNU6-254P	0.000264429	0.000548101	0.748083708	0.748083708	trans
cg18825221_ZNF33BP1	0.000264431	0.000548104	0.641899784	0.641899784	trans
cg04510815_RNA5SP52	0.000264433	0.000548105	0.827740968	0.827740968	trans
cg07096305_SUV39H2	0.000264435	0.000548106	0.628294536	0.628294536	trans
cg00132509_ACTE1P	0.000264437	0.000548108	-0.66370985	0.66370985	trans
cg09176287_BRD7P4	0.000264453	0.000548139	0.650358179	0.650358179	trans
cg14780957_SYT1	0.000264456	0.000548143	-0.698620401	0.698620401	trans
cg11872966_RNU6-243P	0.00026446	0.000548148	1.087872336	1.087872336	trans
cg01140770_FOXD3	0.000264461	0.000548148	-0.639127695	0.639127695	trans
cg18554492_EPS15-AS1	0.000264464	0.00054815	0.659431047	0.659431047	trans
cg15532012_KRTAP10-9	0.000264465	0.00054815	0.585810932	0.585810932	trans
cg17106653_IGLC6	0.00026447	0.000548159	0.722751475	0.722751475	trans
cg10973043_HOXB4	0.000264472	0.000548159	-0.876080773	0.876080773	trans
cg17232924_VN1R35P	0.000264473	0.000548159	0.649038147	0.649038147	trans
cg05043952_SIGLEC11	0.000264474	0.000548159	0.67852115	0.67852115	trans
cg10127227_KRT223P	0.000264477	0.000548162	0.659989897	0.659989897	trans
cg26980789_RN7SKP139	0.000264481	0.000548167	0.613117388	0.613117388	trans
cg15377174_ARMC2-AS1	0.000264484	0.000548171	0.689410009	0.689410009	trans
cg21873967_CHCHD2P8	0.00026449	0.000548181	-0.680305764	0.680305764	trans
cg13879760_MTCO3P21	0.000264492	0.000548181	0.645487169	0.645487169	trans
cg04678902_ANKRD7	0.000264495	0.000548181	-0.683473593	0.683473593	trans
cg12088417_FNDC1	0.000264496	0.000548181	0.687659663	0.687659663	trans
cg20470643_RABGAP1L-AS1	0.000264496	0.000548181	0.644097541	0.644097541	trans
cg03835671_RNA5SP194	0.000264496	0.000548181	0.649058528	0.649058528	trans
cg17058475_AGXT	0.000264507	0.0005482	-0.651036173	0.651036173	trans
cg09603381_OR13D1	0.000264508	0.000548201	0.641683289	0.641683289	trans
cg05438378_RN7SL293P	0.000264512	0.000548205	0.609056785	0.609056785	trans
cg12377084_RNF217-AS1	0.000264516	0.000548212	0.706969441	0.706969441	trans
cg03005781_SNORA5A	0.000264522	0.000548222	0.726142174	0.726142174	trans
cg01008267_MIR548G	0.000264524	0.000548224	0.626811816	0.626811816	trans
cg01227445_C7orf33	0.000264529	0.000548228	-0.64841285	0.64841285	trans
cg05226043_OR8H2	0.000264529	0.000548228	0.596593519	0.596593519	trans
cg09476012_SNORD63B	0.000264532	0.000548228	-0.630144483	0.630144483	trans
cg07905199_IL15	0.000264532	0.000548228	-0.619843024	0.619843024	trans
cg02282594_CEBPD	0.000264533	0.000548229	-0.626834275	0.626834275	trans
cg13404427_GAPDHP15	0.000264537	0.00054823	0.767692686	0.767692686	trans
cg22749303_PTMAP3	0.000264537	0.00054823	0.647130678	0.647130678	trans
cg18690735_DLX2-DT	0.000264537	0.00054823	-0.640816129	0.640816129	trans
cg26662682_GOLGA2P1	0.000264543	0.00054824	-1.010341042	1.010341042	trans
cg06183849_RPS3AP33	0.00026455	0.000548249	0.640377477	0.640377477	trans
cg23367851_MTHFD2P3	0.000264551	0.000548249	-0.717631469	0.717631469	trans
cg17362819_SNORD42B	0.000264552	0.000548249	0.652760182	0.652760182	trans
cg23933723_RAB28P2	0.000264554	0.00054825	0.638353454	0.638353454	trans
cg26403843_RN7SL37P	0.000264555	0.000548251	0.634187643	0.634187643	trans
cg13668180_PLEKHO2	0.000264556	0.000548251	-0.652682745	0.652682745	trans
cg05154833_RPL35AP36	0.000264558	0.000548251	-0.630223533	0.630223533	trans
cg15099537_GMFG	0.00026456	0.000548252	0.566774726	0.566774726	trans
cg03734225_HNRNPA1P31	0.000264565	0.00054826	-0.602022734	0.602022734	trans
cg03986418_PRB3	0.00026457	0.000548267	-0.638604321	0.638604321	trans
cg12855615_LINC02476	0.00026457	0.000548267	-0.630203443	0.630203443	trans
cg17656939_ENTPD2	0.000264584	0.00054829	-0.648933186	0.648933186	trans
cg24149247_OR51I2	0.000264584	0.00054829	0.64819613	0.64819613	trans
cg05920113_FDPSP2	0.000264591	0.000548301	0.65242077	0.65242077	trans
cg26315272_RNU5B-4P	0.000264594	0.000548301	-0.596438789	0.596438789	trans
cg27337217_RPS26P31	0.000264594	0.000548301	-0.69151543	0.69151543	trans
cg02426343_CLSTN2	0.000264595	0.000548301	-0.661904586	0.661904586	trans
cg07775431_DSPP	0.0002646	0.000548301	0.736195042	0.736195042	trans
cg17896927_HIGD2AP1	0.000264602	0.000548301	0.647955183	0.647955183	trans
cg18896458_DNAJC5G	0.000264606	0.000548301	-0.638862525	0.638862525	trans
cg18896458_HOXD10	0.000264606	0.000548301	-0.638862525	0.638862525	trans
cg18896458_LINC00608	0.000264606	0.000548301	-0.638862525	0.638862525	trans
cg18896458_MAS1LP1	0.000264606	0.000548301	-0.638862525	0.638862525	trans
cg18896458_HMGN2P39	0.000264606	0.000548301	-0.638862525	0.638862525	trans
cg18896458_HSP90AB6P	0.000264606	0.000548301	-0.638862525	0.638862525	trans
cg26286565_KRASP1	0.000264607	0.000548301	-0.638768519	0.638768519	trans
cg14634826_RFX6	0.000264607	0.000548301	-0.708866048	0.708866048	trans
cg18593727_RPSAP50	0.000264611	0.000548305	-0.714343007	0.714343007	trans
cg01354206_MTND4LP16	0.000264612	0.000548305	0.563987747	0.563987747	trans
cg17454234_ASB14	0.000264613	0.000548306	0.634691892	0.634691892	trans
cg17911882_KLHL6-AS1	0.00026462	0.000548311	0.817448188	0.817448188	trans
cg18693421_RNU6-1304P	0.000264621	0.000548311	0.595476578	0.595476578	trans
cg16257480_CDH23	0.000264622	0.000548311	-0.664805388	0.664805388	trans
cg18057692_DMRT3	0.000264623	0.000548311	0.643879519	0.643879519	trans
cg05508245_GET3	0.000264624	0.000548311	0.795111165	0.795111165	trans
cg14086933_PI16	0.000264625	0.000548311	-0.656440517	0.656440517	trans
cg04544994_ZBTB20-AS4	0.000264625	0.000548311	0.641503335	0.641503335	trans
cg22596716_DDX39BP2	0.000264628	0.000548314	0.661266344	0.661266344	trans
cg04263379_ADCY1	0.000264631	0.000548319	-0.682741722	0.682741722	trans
cg08825286_LINC01820	0.000264632	0.000548319	-0.836809486	0.836809486	trans
cg09690321_KRTAP10-2	0.00026464	0.000548332	-1.079123023	1.079123023	trans
cg07090813_LINC01153	0.000264642	0.000548332	0.593129863	0.593129863	trans
cg07837085_LINC01681	0.000264642	0.000548332	0.630927897	0.630927897	trans
cg00199007_RPL7P4	0.000264656	0.000548357	-0.670242828	0.670242828	trans
cg16368004_SNRPEP5	0.00026466	0.000548363	-1.476902965	1.476902965	trans
cg08894280_PPIAP28	0.000264666	0.000548372	-1.172996718	1.172996718	trans
cg20725662_TAS2R41	0.00026467	0.000548378	-0.668549227	0.668549227	trans
cg21287367_ASB14	0.000264672	0.000548378	0.668265568	0.668265568	trans
cg19899008_HLA-DPB1	0.000264672	0.000548378	-0.6645376	0.6645376	trans
cg14099685_HMGA2-AS1	0.000264677	0.000548383	0.658155351	0.658155351	trans
cg05703749_OR2AK2	0.000264677	0.000548383	0.631042049	0.631042049	trans
cg18346106_MYO7A	0.00026468	0.000548387	-0.772726657	0.772726657	trans
cg24287110_ZNF33BP1	0.000264685	0.000548393	0.6444982	0.6444982	trans
cg17400905_CXCL8	0.000264686	0.000548393	0.658655234	0.658655234	trans
cg14781700_RPL12P7	0.000264688	0.000548396	0.675351392	0.675351392	trans
cg13783444_SPART-AS1	0.00026469	0.000548396	0.636340357	0.636340357	trans
cg09524880_SERPINI2	0.000264692	0.000548396	1.453843428	1.453843428	trans
cg04707845_HLA-DPB1	0.000264692	0.000548396	-0.65517023	0.65517023	trans
cg22512208_TRBV22OR9-2	0.000264699	0.000548399	-0.636176235	0.636176235	trans
cg22512208_RNU6-271P	0.000264699	0.000548399	-0.636176235	0.636176235	trans
cg09536474_IQCM	0.000264699	0.000548399	0.643522417	0.643522417	trans
cg24976563_TRBV24OR9-2	0.0002647	0.000548399	0.652242119	0.652242119	trans
cg27619481_OR4X2	0.000264701	0.000548399	-0.602570148	0.602570148	trans
cg21110711_COL21A1	0.000264701	0.000548399	0.669042047	0.669042047	trans
cg02804895_MIR190A	0.000264703	0.0005484	-0.630505687	0.630505687	trans
cg26464592_MIR130A	0.00026471	0.000548409	-0.688208393	0.688208393	trans
cg11809638_PIN1P1	0.000264712	0.000548409	0.627698413	0.627698413	trans
cg10477339_ABCG5	0.000264712	0.000548409	0.654169917	0.654169917	trans
cg13360263_SDHCP2	0.000264717	0.000548412	0.885432481	0.885432481	trans
cg13019502_CCDC148-AS1	0.000264717	0.000548412	0.657628691	0.657628691	trans
cg20657383_AGXT	0.000264718	0.000548412	-0.650295998	0.650295998	trans
cg05344293_NTN1	0.000264721	0.000548416	-0.648704466	0.648704466	trans
cg10905486_RPS3AP34	0.000264722	0.000548416	0.673473325	0.673473325	trans
cg23081194_PSAT1P4	0.000264724	0.000548416	-0.558585215	0.558585215	trans
cg11900509_RAET1L	0.000264734	0.000548435	0.654224043	0.654224043	trans
cg15157699_LINC01876	0.000264736	0.000548437	0.732021713	0.732021713	trans
cg19039809_HSD17B12	0.000264744	0.000548444	0.695361551	0.695361551	trans
cg24736412_LINC01874	0.000264746	0.000548444	0.63205584	0.63205584	trans
cg24736412_RNA5SP89	0.000264746	0.000548444	0.63205584	0.63205584	trans
cg24736412_SNORD32B	0.000264746	0.000548444	0.63205584	0.63205584	trans
cg07905199_MYO1D	0.000264746	0.000548444	-0.616508626	0.616508626	trans
cg18459449_LINC01250	0.000264757	0.000548464	0.643669767	0.643669767	trans
cg25486571_SLC44A3-AS1	0.000264758	0.000548464	-0.748580509	0.748580509	trans
cg21252088_MTND4P20	0.000264759	0.000548464	0.721926096	0.721926096	trans
cg03853968_COX4I2	0.000264763	0.000548466	0.671122236	0.671122236	trans
cg26268096_RNU5E-9P	0.000264763	0.000548466	0.647403939	0.647403939	trans
cg11110036_MACC1-AS1	0.000264764	0.000548466	0.621888451	0.621888451	trans
cg15048534_GDF9	0.00026477	0.000548476	0.651517022	0.651517022	trans
cg15759696_BIRC7	0.000264781	0.000548496	-0.700163996	0.700163996	trans
cg23122263_PRDX3P4	0.000264783	0.000548498	0.633725997	0.633725997	trans
cg07235343_RNU6-1249P	0.000264787	0.000548502	-0.774835115	0.774835115	trans
cg23257694_ISL2	0.000264788	0.000548502	-0.607043984	0.607043984	trans
cg26686753_ITGA8	0.00026479	0.000548503	0.698978312	0.698978312	trans
cg21178143_GNG12-AS1	0.000264794	0.000548509	0.634773241	0.634773241	trans
cg11278212_OR2A4	0.000264803	0.000548526	0.646324116	0.646324116	trans
cg27015054_MYL4	0.000264805	0.000548527	0.646685478	0.646685478	trans
cg07999415_LINC01168	0.000264808	0.00054853	-0.694206664	0.694206664	trans
cg09076900_SLC5A1	0.00026481	0.000548531	0.635920676	0.635920676	trans
cg16875122_SLC25A27	0.000264811	0.000548531	0.640912186	0.640912186	trans
cg00535538_UNC5C	0.000264817	0.000548541	0.648290293	0.648290293	trans
cg20820894_MIR556	0.000264818	0.000548541	-0.617749195	0.617749195	trans
cg06620353_AKR1B1P6	0.000264821	0.000548545	0.637192568	0.637192568	trans
cg21392220_APP	0.000264825	0.00054855	0.671877325	0.671877325	trans
cg02591487_UROC1	0.000264826	0.000548551	0.645795473	0.645795473	trans
cg00859755_RNU1-43P	0.000264828	0.000548551	0.626570303	0.626570303	trans
cg16626067_URB1	0.00026483	0.000548553	0.662898719	0.662898719	trans
cg17554862_RPS3AP33	0.000264836	0.00054856	0.633461403	0.633461403	trans
cg06350097_HMGN2P25	0.000264836	0.00054856	-0.640023763	0.640023763	trans
cg17653352_LINC02049	0.000264838	0.000548562	0.591230484	0.591230484	trans
cg25479848_ARHGEF10	0.000264841	0.000548564	0.634796788	0.634796788	trans
cg13487631_LINC01857	0.000264847	0.000548576	0.659143316	0.659143316	trans
cg07096305_LAMTOR3	0.00026485	0.000548578	0.623582349	0.623582349	trans
cg22884082_MUC5B	0.000264853	0.000548581	-0.710055766	0.710055766	trans
cg18319024_NFIA-AS1	0.000264861	0.000548595	0.659771628	0.659771628	trans
cg00306267_MCFD2P1	0.000264862	0.000548596	0.735420678	0.735420678	trans
cg26484964_LINC02670	0.000264866	0.000548601	-0.643407542	0.643407542	trans
cg08973565_OR2A41P	0.000264867	0.000548601	0.652015859	0.652015859	trans
cg14302996_SHANK2-AS3	0.00026487	0.000548604	0.639740926	0.639740926	trans
cg03513472_TMTC1	0.000264872	0.000548605	0.654124839	0.654124839	trans
cg05901196_SPDYE16	0.000264878	0.000548615	0.646941329	0.646941329	trans
cg03061930_MOS	0.000264885	0.000548627	0.603541693	0.603541693	trans
cg13127920_TXNP5	0.000264887	0.000548628	0.625587785	0.625587785	trans
cg05984244_RNU6-1260P	0.000264888	0.000548629	0.788835626	0.788835626	trans
cg10699599_OR5AZ1P	0.00026489	0.00054863	2.233775404	2.233775404	trans
cg11390357_OR52E6	0.000264898	0.000548643	-1.131147395	1.131147395	trans
cg08099141_INKA2-AS1	0.000264902	0.000548645	-0.799098604	0.799098604	trans
cg09795688_RNU6-447P	0.000264902	0.000548645	0.666572136	0.666572136	trans
cg06387496_RN7SL205P	0.000264903	0.000548645	-0.641624312	0.641624312	trans
cg10252580_MS4A13	0.000264904	0.000548645	0.666632845	0.666632845	trans
cg20773800_KRTAP29-1	0.000264914	0.000548664	0.899851993	0.899851993	trans
cg27069691_LINC01695	0.000264917	0.000548665	0.716044734	0.716044734	trans
cg16466154_GAPDHP36	0.000264918	0.000548665	0.649602775	0.649602775	trans
cg08844974_OR2AH1P	0.000264918	0.000548665	0.602425721	0.602425721	trans
cg24622985_PRICKLE2-AS2	0.00026492	0.000548666	0.651948379	0.651948379	trans
cg19569208_MIR1249	0.000264922	0.000548668	0.732006533	0.732006533	trans
cg12675341_LINC00347	0.000264924	0.000548669	0.639668256	0.639668256	trans
cg14943847_MS4A13	0.000264928	0.000548675	0.668345498	0.668345498	trans
cg24004951_PRG2	0.000264936	0.000548686	-0.768670808	0.768670808	trans
cg02399049_KIF6	0.000264937	0.000548686	0.643343614	0.643343614	trans
cg08845392_RNF217-AS1	0.000264937	0.000548686	1.716840021	1.716840021	trans
cg16139000_RNU6-298P	0.000264942	0.00054869	0.664554142	0.664554142	trans
cg12513911_IBSP	0.000264942	0.00054869	0.791422355	0.791422355	trans
cg03425163_PAQR5	0.000264947	0.000548697	0.641130048	0.641130048	trans
cg17185052_RN7SKP159	0.000264948	0.000548699	0.613347012	0.613347012	trans
cg06722639_SLC25A27	0.000264952	0.000548703	0.637890858	0.637890858	trans
cg04085076_RPL7P4	0.000264959	0.000548715	0.641112164	0.641112164	trans
cg19880004_DNAJC17P1	0.000264962	0.000548715	-0.688235562	0.688235562	trans
cg15173429_ANXA2P3	0.000264963	0.000548715	-0.861206306	0.861206306	trans
cg22265173_RNU6-984P	0.000264963	0.000548715	0.71659147	0.71659147	trans
cg06161952_RN7SL382P	0.000264966	0.000548718	-0.639481692	0.639481692	trans
cg05438378_MIR320D1	0.000264967	0.000548719	0.632420849	0.632420849	trans
cg20869369_RNU6-1277P	0.000264969	0.00054872	0.637555852	0.637555852	trans
cg12038696_MYL4	0.000264974	0.000548727	0.696286789	0.696286789	trans
cg19494811_LINC01264	0.000264975	0.000548727	0.621062072	0.621062072	trans
cg06376786_COL1A1	0.000264977	0.00054873	-1.092808414	1.092808414	trans
cg00377727_ASB17	0.000264985	0.000548744	-0.630493232	0.630493232	trans
cg03336167_RNU6-1241P	0.000264987	0.000548744	0.738012406	0.738012406	trans
cg06320570_ALB	0.000264989	0.000548747	-0.972055895	0.972055895	trans
cg26873935_HMGB1P45	0.000264991	0.000548747	-0.657228689	0.657228689	trans
cg08547343_HOXA7	0.000264996	0.000548756	0.700449245	0.700449245	trans
cg10466699_DNMT3AP1	0.000264999	0.000548757	0.650485346	0.650485346	trans
cg01617955_SNORA2C	0.000264999	0.000548757	0.620631265	0.620631265	trans
cg22528979_PPIAP26	0.000265002	0.000548758	-0.693852563	0.693852563	trans
cg15541606_CASC6	0.000265003	0.000548758	-0.6857306	0.6857306	trans
cg07096305_INPP5F	0.000265004	0.000548758	0.632413089	0.632413089	trans
cg18924965_MTND2P23	0.000265008	0.000548764	0.632174842	0.632174842	trans
cg00605127_RNU6-746P	0.000265013	0.000548773	0.645376258	0.645376258	trans
cg07077858_LINC01055	0.000265015	0.000548774	0.641718582	0.641718582	trans
cg06991118_MIR556	0.00026502	0.000548775	0.624732168	0.624732168	trans
cg25159207_MTND2P28	0.000265021	0.000548775	0.637841854	0.637841854	trans
cg07905199_ITK	0.000265021	0.000548775	-0.611582615	0.611582615	trans
cg09003954_RNU1-146P	0.000265021	0.000548775	0.631531818	0.631531818	trans
cg08698035_MTND6P21	0.000265024	0.000548776	-0.711496244	0.711496244	trans
cg09563940_MTATP6P14	0.000265025	0.000548776	0.690131132	0.690131132	trans
cg00332153_GOLGA8J	0.000265032	0.000548777	0.675244837	0.675244837	trans
cg12237289_RNU6-499P	0.000265033	0.000548777	-0.678736654	0.678736654	trans
cg09023892_FAM186A	0.000265034	0.000548777	0.628483402	0.628483402	trans
cg20581337_SPART-AS1	0.000265035	0.000548777	0.63838302	0.63838302	trans
cg25486571_DCST2	0.000265036	0.000548777	-0.787398879	0.787398879	trans
cg10276098_TBC1D3P1	0.000265038	0.000548777	0.634232372	0.634232372	trans
cg06370149_LINC00993	0.000265039	0.000548777	-0.628831446	0.628831446	trans
cg04279695_RNU6-1126P	0.00026504	0.000548777	-0.65956526	0.65956526	trans
cg04279695_RNA5SP273	0.00026504	0.000548777	-0.65956526	0.65956526	trans
cg04279695_RNU6-325P	0.00026504	0.000548777	-0.65956526	0.65956526	trans
cg04279695_OR7E111P	0.00026504	0.000548777	-0.65956526	0.65956526	trans
cg04132177_KERA	0.000265041	0.000548778	-0.646684949	0.646684949	trans
cg02928699_ACTBP15	0.000265046	0.000548784	0.671468437	0.671468437	trans
cg16237565_NDUFS5P1	0.000265047	0.000548784	-0.633008156	0.633008156	trans
cg16411695_RNU7-9P	0.00026505	0.000548784	-0.818507621	0.818507621	trans
cg04621455_SLC47A1P2	0.000265051	0.000548784	-0.869721087	0.869721087	trans
cg07275606_IGHD1-14	0.000265051	0.000548784	-0.625994999	0.625994999	trans
cg02601452_RNU6-610P	0.000265053	0.000548787	0.636589058	0.636589058	trans
cg20407708_UBTFL5	0.000265058	0.000548793	-0.673352589	0.673352589	trans
cg24511004_MRPL50P1	0.000265064	0.000548803	0.613743105	0.613743105	trans
cg12743416_SNRPCP1	0.000265073	0.000548819	-0.614908228	0.614908228	trans
cg14560276_UQCRHP1	0.000265074	0.000548819	-0.731995311	0.731995311	trans
cg24149247_PDC-AS1	0.000265075	0.00054882	0.645128775	0.645128775	trans
cg08776711_SMG9	0.000265077	0.00054882	0.636391365	0.636391365	trans
cg23591669_KRASP1	0.000265078	0.00054882	-0.633790881	0.633790881	trans
cg02476436_RPS29P9	0.000265083	0.000548827	-0.641730354	0.641730354	trans
cg12297590_ELSPBP1	0.000265085	0.000548828	0.618047936	0.618047936	trans
cg17491117_WEE2	0.000265086	0.000548828	0.754655867	0.754655867	trans
cg20375654_RNA5SP457	0.000265088	0.000548831	-0.659413867	0.659413867	trans
cg12177001_LINC01376	0.00026509	0.000548831	0.719512722	0.719512722	trans
cg03620587_RNU6-842P	0.000265093	0.000548835	-0.72114379	0.72114379	trans
cg20161227_ARL2BPP3	0.000265099	0.000548845	0.610044268	0.610044268	trans
cg14748746_HAS1	0.000265104	0.000548852	-0.77452334	0.77452334	trans
cg20491223_PARP9	0.000265106	0.000548855	-0.612851973	0.612851973	trans
cg24571822_CTAGE3P	0.000265109	0.000548858	0.634355083	0.634355083	trans
cg04607323_LINC02817	0.000265111	0.00054886	-0.701213667	0.701213667	trans
cg16720432_LINC01276	0.000265115	0.000548865	-0.699636362	0.699636362	trans
cg05509800_RNU1-82P	0.000265121	0.000548872	-0.652566635	0.652566635	trans
cg11390357_LINC01205	0.000265122	0.000548872	-1.078886395	1.078886395	trans
cg07608053_SNORA80C	0.000265122	0.000548872	0.645082499	0.645082499	trans
cg14588669_CLPSL2	0.000265126	0.000548878	-0.784742705	0.784742705	trans
cg16712416_PPIAP82	0.000265128	0.000548879	-0.611923245	0.611923245	trans
cg10592592_IPO7P2	0.000265133	0.000548886	0.63742421	0.63742421	trans
cg17792994_ANKRD36C	0.000265137	0.000548886	0.621786996	0.621786996	trans
cg03549208_OR4L1	0.000265138	0.000548886	0.612247988	0.612247988	trans
cg01034726_RPS27P16	0.000265138	0.000548886	0.714052197	0.714052197	trans
cg07510230_LINC01702	0.000265138	0.000548886	-0.665195967	0.665195967	trans
cg21991185_ANAPC1P3	0.000265139	0.000548886	0.616349369	0.616349369	trans
cg23209353_GPR21	0.000265143	0.000548891	0.673155345	0.673155345	trans
cg22504122_ZC3H11A	0.000265151	0.000548906	0.647464382	0.647464382	trans
cg07985039_RPS3AP11	0.000265153	0.000548906	0.634896466	0.634896466	trans
cg15696658_C2orf92	0.000265155	0.000548909	0.6121647	0.6121647	trans
cg10842456_CPNE5	0.000265158	0.000548909	-0.614862827	0.614862827	trans
cg17347535_KRASP1	0.000265158	0.000548909	-0.644801348	0.644801348	trans
cg26286565_RNU6-746P	0.000265161	0.000548913	0.632234493	0.632234493	trans
cg13098428_RN7SL394P	0.000265165	0.000548918	-0.598458021	0.598458021	trans
cg07016261_RN7SKP127	0.000265168	0.000548921	-0.650533766	0.650533766	trans
cg23725888_RPS17P5	0.000265172	0.000548926	-0.642671962	0.642671962	trans
cg02871827_RPF2P1	0.000265172	0.000548926	-0.660839912	0.660839912	trans
cg16237565_FLT1	0.00026518	0.000548938	-0.62746013	0.62746013	trans
cg20732869_OR13D1	0.000265181	0.000548938	0.65075299	0.65075299	trans
cg00127664_MMP16	0.000265183	0.000548939	0.623538685	0.623538685	trans
cg15376531_ADGRF4	0.000265184	0.000548939	0.616080601	0.616080601	trans
cg12163508_RPS3AP29	0.000265194	0.000548952	-0.685825643	0.685825643	trans
cg22052566_RNU6-1292P	0.000265194	0.000548952	-0.784516182	0.784516182	trans
cg07543199_GTF2IP23	0.000265195	0.000548952	0.774177307	0.774177307	trans
cg17202948_RNU6-223P	0.000265195	0.000548952	0.671453286	0.671453286	trans
cg09498078_RPL7L1P12	0.000265211	0.00054898	0.659903667	0.659903667	trans
cg14924064_RNU4-80P	0.000265215	0.00054898	0.618361253	0.618361253	trans
cg02897385_OR4S1	0.000265216	0.00054898	-0.623362749	0.623362749	trans
cg19763463_RNA5SP150	0.00026522	0.00054898	-0.628201867	0.628201867	trans
cg19763463_RNU6-333P	0.00026522	0.00054898	-0.628201867	0.628201867	trans
cg19763463_RNU6-279P	0.00026522	0.00054898	-0.628201867	0.628201867	trans
cg19763463_LINC00388	0.00026522	0.00054898	-0.628201867	0.628201867	trans
cg19763463_RNU6-1131P	0.00026522	0.00054898	-0.628201867	0.628201867	trans
cg19420646_RNU7-196P	0.000265221	0.00054898	0.631646547	0.631646547	trans
cg18353028_CYP2C9	0.00026523	0.000548994	0.629036908	0.629036908	trans
cg22352554_PPIAP82	0.000265232	0.000548994	-0.619390396	0.619390396	trans
cg15609237_LINC01264	0.000265232	0.000548994	-0.620937715	0.620937715	trans
cg10106857_RN7SL284P	0.000265233	0.000548994	0.614249811	0.614249811	trans
cg19787076_PMS2P5	0.000265236	0.000548996	-0.690922697	0.690922697	trans
cg15476410_SNORD88C	0.000265237	0.000548996	-0.754479774	0.754479774	trans
cg09755512_VN1R37P	0.000265242	0.000549002	0.629710985	0.629710985	trans
cg16815625_NPM1P11	0.000265243	0.000549002	-0.650812322	0.650812322	trans
cg02792740_GNAT2	0.000265243	0.000549002	0.653878894	0.653878894	trans
cg16977073_SLC25A24P1	0.000265247	0.000549008	-0.666166318	0.666166318	trans
cg04608271_SNORD77B	0.000265249	0.000549008	0.723336531	0.723336531	trans
cg23691223_SHANK2-AS3	0.00026525	0.000549008	0.639191152	0.639191152	trans
cg08877853_IGHD7-27	0.000265251	0.000549008	0.614344322	0.614344322	trans
cg02668903_SHISA3	0.000265254	0.000549012	-0.668693473	0.668693473	trans
cg05389034_KLK2	0.000265266	0.000549033	-0.97580867	0.97580867	trans
cg20831648_APOC2	0.000265267	0.000549034	-0.650720986	0.650720986	trans
cg26277026_RARRES1	0.000265269	0.000549035	0.602959945	0.602959945	trans
cg17468440_ALPL	0.000265271	0.000549036	-0.61850871	0.61850871	trans
cg14197892_PTPRQ	0.000265278	0.000549048	0.696264969	0.696264969	trans
cg17264779_MIR320A	0.000265282	0.000549053	-0.684222943	0.684222943	trans
cg24876773_RNA5SP431	0.000265288	0.000549064	0.648381123	0.648381123	trans
cg14924064_ASCL1	0.000265294	0.000549074	0.620959016	0.620959016	trans
cg23740067_TRIM15	0.000265296	0.000549074	-0.642274901	0.642274901	trans
cg25331196_RNA5SP482	0.0002653	0.00054908	-0.635458931	0.635458931	trans
cg12243172_RNU4-86P	0.000265306	0.000549091	0.676071204	0.676071204	trans
cg17509836_UBQLN4P2	0.00026531	0.000549094	-0.627767446	0.627767446	trans
cg09891645_IPO7P2	0.00026531	0.000549094	0.633956996	0.633956996	trans
cg20120218_RPL35AP12	0.000265314	0.000549098	-1.114873581	1.114873581	trans
cg11552287_RNU6-243P	0.000265315	0.000549098	0.626010075	0.626010075	trans
cg03301582_BMP7	0.000265316	0.000549098	0.638282891	0.638282891	trans
cg01538049_RNU6-1181P	0.000265319	0.000549099	0.594629838	0.594629838	trans
cg00227093_DAAM2-AS1	0.00026532	0.000549099	0.629624467	0.629624467	trans
cg14272688_NPY	0.00026532	0.000549099	0.639598467	0.639598467	trans
cg12067202_LAMTOR3P1	0.000265323	0.000549101	-0.603596956	0.603596956	trans
cg11390628_FAM110C	0.000265324	0.000549101	0.648640791	0.648640791	trans
cg27574929_RNU1-149P	0.000265328	0.000549105	-0.781621579	0.781621579	trans
cg26338427_ZNF734P	0.000265329	0.000549105	0.64323723	0.64323723	trans
cg22979422_RPS3AP44	0.000265329	0.000549105	0.627341324	0.627341324	trans
cg00762705_SNORD116-1	0.000265334	0.000549109	0.654715771	0.654715771	trans
cg03132688_BOLL	0.000265335	0.000549109	0.62496712	0.62496712	trans
cg16139000_RNU1-94P	0.000265336	0.000549109	0.635229917	0.635229917	trans
cg24856383_ZNF19	0.000265337	0.00054911	0.890021327	0.890021327	trans
cg15735438_PLB1	0.000265342	0.000549118	0.649846068	0.649846068	trans
cg05586855_ELSPBP1	0.000265347	0.000549125	0.622861095	0.622861095	trans
cg14514513_RPL5P8	0.000265354	0.000549137	0.713609232	0.713609232	trans
cg15471398_FAM13A	0.000265357	0.00054914	0.737946552	0.737946552	trans
cg02262162_TLX2	0.000265362	0.000549149	-0.727749889	0.727749889	trans
cg25964019_RPL7AP34	0.000265364	0.000549149	-0.766508514	0.766508514	trans
cg24543551_LINC02655	0.00026537	0.000549158	-0.71564251	0.71564251	trans
cg17761990_TBC1D2B	0.00026537	0.000549158	0.62281351	0.62281351	trans
cg06629146_MTND2P28	0.000265375	0.000549165	0.630392149	0.630392149	trans
cg23209353_MIR194-1	0.00026538	0.000549172	0.655196997	0.655196997	trans
cg07096305_ATF2	0.000265383	0.000549177	0.633919275	0.633919275	trans
cg20321556_DHX9P1	0.000265387	0.000549179	1.052747254	1.052747254	trans
cg19834563_DEFB134	0.000265387	0.000549179	-0.621627851	0.621627851	trans
cg03624563_VIT	0.000265389	0.00054918	0.66717299	0.66717299	trans
cg08383462_UNC5C	0.000265391	0.000549183	0.646008559	0.646008559	trans
cg08844974_ACSM4	0.000265398	0.000549193	0.601518158	0.601518158	trans
cg14542922_RNF212	0.000265399	0.000549193	0.620933109	0.620933109	trans
cg07568313_HCAR2	0.000265401	0.000549195	0.656435423	0.656435423	trans
cg02025578_RN7SL553P	0.000265404	0.000549197	-0.586855486	0.586855486	trans
cg23043544_TRPC6	0.000265405	0.000549199	0.664443579	0.664443579	trans
cg11706829_IGLJ5	0.000265408	0.000549202	-0.64612546	0.64612546	trans
cg02621636_RNU7-173P	0.000265411	0.000549204	0.932816873	0.932816873	trans
cg07439594_PSLNR	0.000265414	0.000549208	0.684830092	0.684830092	trans
cg11835347_CENPCP1	0.000265416	0.00054921	0.639987524	0.639987524	trans
cg24634058_OR4S1	0.000265419	0.000549212	-0.617237274	0.617237274	trans
cg20237815_ASB15	0.000265419	0.000549212	0.673033575	0.673033575	trans
cg03308012_RPL17P25	0.000265423	0.000549216	0.713423342	0.713423342	trans
cg11567268_WNT8B	0.000265425	0.000549217	-0.661223994	0.661223994	trans
cg13533069_RPS3AP11	0.000265428	0.000549222	0.615885367	0.615885367	trans
cg17201960_IGLV2-23	0.000265432	0.000549227	0.630366472	0.630366472	trans
cg25740652_MINDY2	0.000265433	0.000549227	0.666650779	0.666650779	trans
cg20291548_APOC3	0.000265438	0.000549234	0.630031961	0.630031961	trans
cg04271445_RPSAP49	0.000265442	0.000549238	0.711837171	0.711837171	trans
cg26274046_CTAGE3P	0.000265442	0.000549238	0.706018188	0.706018188	trans
cg11218915_ZNF733P	0.000265445	0.000549241	0.579204273	0.579204273	trans
cg24334259_SPATA46	0.000265449	0.000549247	0.672985971	0.672985971	trans
cg02792740_NEIL3	0.00026545	0.000549247	0.633719906	0.633719906	trans
cg27267507_PSPC1-AS2	0.000265458	0.000549261	0.652157226	0.652157226	trans
cg02241545_TEDDM2P	0.000265462	0.000549266	-0.612247933	0.612247933	trans
cg16326777_RNU6-1065P	0.000265464	0.000549267	0.689226571	0.689226571	trans
cg26972832_TSPAN10	0.000265469	0.000549272	0.632787159	0.632787159	trans
cg02792740_TMED2	0.000265469	0.000549272	0.637318876	0.637318876	trans
cg12600337_BET1-AS1	0.00026547	0.000549272	0.681467237	0.681467237	trans
cg24767368_RNU6-1285P	0.000265478	0.000549285	0.641406195	0.641406195	trans
cg14015211_LINC01567	0.000265481	0.00054929	-0.647972502	0.647972502	trans
cg22867944_RPL17P25	0.000265483	0.000549291	0.614085863	0.614085863	trans
cg24078669_LINC00393	0.000265487	0.000549293	0.691299385	0.691299385	trans
cg13090817_INTS4P1	0.000265488	0.000549293	0.620892171	0.620892171	trans
cg09974432_MROH7	0.00026549	0.000549293	0.643908307	0.643908307	trans
cg17714232_HNRNPA1P60	0.00026549	0.000549293	-0.620849674	0.620849674	trans
cg07506510_WEE2	0.000265491	0.000549293	0.646853951	0.646853951	trans
cg26486246_ZMIZ1-AS1	0.000265492	0.000549293	0.800680662	0.800680662	trans
cg12372163_MCIDAS	0.000265493	0.000549293	-0.638976643	0.638976643	trans
cg10039163_IKZF1	0.000265495	0.000549295	-0.647819009	0.647819009	trans
cg24578004_PTGDS	0.000265497	0.000549297	-0.603301297	0.603301297	trans
cg14296394_SPHKAP	0.000265499	0.000549297	0.665347029	0.665347029	trans
cg20614067_PARP4P2	0.000265502	0.0005493	0.605362901	0.605362901	trans
cg00000155_OR7E109P	0.000265503	0.0005493	0.619319635	0.619319635	trans
cg16194687_TRAV20	0.000265505	0.0005493	0.716078353	0.716078353	trans
cg19973291_RBM12B	0.000265505	0.0005493	0.684076975	0.684076975	trans
cg14790638_CYCSP34	0.000265511	0.000549305	1.254216768	1.254216768	trans
cg20126741_DPPA3P2	0.000265512	0.000549305	-0.726898378	0.726898378	trans
cg17677490_MIR548XHG	0.000265512	0.000549305	0.724957167	0.724957167	trans
cg12368522_ADM5	0.000265513	0.000549305	0.63391415	0.63391415	trans
cg07096305_COP1	0.000265516	0.000549307	0.634765234	0.634765234	trans
cg11432526_IFNA13	0.000265516	0.000549307	-0.87019819	0.87019819	trans
cg19922774_ACTN4P1	0.000265519	0.000549312	-0.698130865	0.698130865	trans
cg10664162_IFIT1	0.000265521	0.000549312	0.672939969	0.672939969	trans
cg19113840_ZNF137P	0.000265522	0.000549312	0.673439494	0.673439494	trans
cg17417926_RNU6-1293P	0.000265524	0.000549314	-0.637505496	0.637505496	trans
cg16512708_MDGA2	0.000265533	0.000549326	-0.63538392	0.63538392	trans
cg22168087_PDE4DIPP10	0.000265533	0.000549326	0.63835903	0.63835903	trans
cg21178568_CD74	0.000265536	0.000549329	-0.693887588	0.693887588	trans
cg17106653_SMAD5-AS1	0.000265537	0.00054933	0.758404488	0.758404488	trans
cg09227795_LINC01412	0.00026554	0.000549333	-0.62543469	0.62543469	trans
cg16029260_PRDX3P4	0.000265544	0.000549338	0.666210529	0.666210529	trans
cg17806394_KRT18P27	0.000265549	0.000549346	-0.650939635	0.650939635	trans
cg23350106_ITGA10	0.000265554	0.000549354	0.96398615	0.96398615	trans
cg01240583_TRIML2	0.00026556	0.000549365	-0.618982566	0.618982566	trans
cg13381243_SLC9C1	0.000265567	0.000549376	0.658292969	0.658292969	trans
cg17141237_OR52L1	0.000265575	0.000549389	-0.684415895	0.684415895	trans
cg21149260_LINC02631	0.000265587	0.00054941	0.857894469	0.857894469	trans
cg16306043_DMBT1L1	0.000265588	0.00054941	-0.615679622	0.615679622	trans
cg05226043_TNNI3	0.000265589	0.00054941	-0.645607531	0.645607531	trans
cg02792740_TTC28-AS1	0.000265594	0.000549418	0.627145711	0.627145711	trans
cg00948111_ASS1P10	0.000265596	0.000549419	-0.653077993	0.653077993	trans
cg23966068_RN7SL564P	0.000265599	0.000549419	-0.602872899	0.602872899	trans
cg24121069_RNU1-19P	0.000265599	0.000549419	0.63921747	0.63921747	trans
cg00535538_SRGAP2-AS1	0.000265599	0.000549419	0.650040639	0.650040639	trans
cg23067711_MED28P3	0.000265601	0.00054942	0.622518392	0.622518392	trans
cg12875538_PACRG-AS3	0.000265603	0.00054942	0.65351628	0.65351628	trans
cg02792740_PTPN3	0.000265604	0.00054942	0.619861341	0.619861341	trans
cg18452169_RNU6-57P	0.000265606	0.000549422	-0.910412581	0.910412581	trans
cg26083458_SPDYE18	0.000265608	0.000549423	0.635533082	0.635533082	trans
cg16064295_TRIM44	0.000265609	0.000549423	-0.736750389	0.736750389	trans
cg05154833_LINC01891	0.000265617	0.000549426	-0.610179493	0.610179493	trans
cg05013129_RPL3P10	0.000265617	0.000549426	0.824802067	0.824802067	trans
cg05654364_RPS3AP33	0.000265618	0.000549426	0.661371459	0.661371459	trans
cg20434926_PRICKLE2-AS2	0.000265622	0.000549426	-0.632563772	0.632563772	trans
cg19369780_CDK4P1	0.000265623	0.000549426	0.637815026	0.637815026	trans
cg19369780_CEP19P1	0.000265623	0.000549426	0.637815026	0.637815026	trans
cg19369780_ANKRD54P1	0.000265623	0.000549426	0.637815026	0.637815026	trans
cg19369780_ELOBP1	0.000265623	0.000549426	0.637815026	0.637815026	trans
cg19369780_MIR548H3	0.000265623	0.000549426	0.637815026	0.637815026	trans
cg19369780_RNA5SP443	0.000265623	0.000549426	0.637815026	0.637815026	trans
cg14641472_RNU6-227P	0.000265629	0.000549434	0.632628619	0.632628619	trans
cg00999469_PRKAR2A-AS1	0.000265629	0.000549434	0.702798448	0.702798448	trans
cg04707531_RPS15AP30	0.000265632	0.000549437	0.660343363	0.660343363	trans
cg11148883_MS4A3	0.000265634	0.000549438	0.594610063	0.594610063	trans
cg04783966_RNA5SP252	0.00026564	0.00054944	1.852858659	1.852858659	trans
cg15044121_RPL23AP75	0.000265644	0.00054944	-0.629795201	0.629795201	trans
cg05226043_RN7SKP128	0.000265646	0.00054944	-0.635360209	0.635360209	trans
cg02399049_ANGPT1	0.000265652	0.00054944	0.63171178	0.63171178	trans
cg15139637_TARDBPP2	0.000265657	0.00054944	0.646903003	0.646903003	trans
cg23151860_MED15	0.000265657	0.00054944	-0.726910256	0.726910256	trans
cg09363777_MEOX1	0.000265661	0.00054944	0.640534006	0.640534006	trans
cg09495418_TRIOBP	0.000265662	0.00054944	0.670052448	0.670052448	trans
cg05056349_TCEA3	0.000265668	0.00054944	0.643682185	0.643682185	trans
cg07663788_ABCC5	0.000265668	0.00054944	0.583803602	0.583803602	trans
cg02719489_SNRPCP11	0.000265668	0.00054944	-0.733688945	0.733688945	trans
cg09644135_RNVU1-17	0.00026567	0.00054944	0.717921515	0.717921515	trans
cg09644135_GEMIN2P1	0.00026567	0.00054944	0.717921515	0.717921515	trans
cg09644135_MYCNUT	0.00026567	0.00054944	0.717921515	0.717921515	trans
cg09644135_RNU7-182P	0.00026567	0.00054944	0.717921515	0.717921515	trans
cg09644135_HAGLROS	0.00026567	0.00054944	0.717921515	0.717921515	trans
cg09644135_C3orf85	0.00026567	0.00054944	0.717921515	0.717921515	trans
cg09644135_RN7SL415P	0.00026567	0.00054944	0.717921515	0.717921515	trans
cg09644135_DYNLL1P7	0.00026567	0.00054944	0.717921515	0.717921515	trans
cg09644135_LINC00208	0.00026567	0.00054944	0.717921515	0.717921515	trans
cg09644135_PAEP	0.00026567	0.00054944	0.717921515	0.717921515	trans
cg09644135_LINC02668	0.00026567	0.00054944	0.717921515	0.717921515	trans
cg09644135_RPS7P9	0.00026567	0.00054944	0.717921515	0.717921515	trans
cg09644135_OR4C4P	0.00026567	0.00054944	0.717921515	0.717921515	trans
cg09644135_RNU6-1175P	0.00026567	0.00054944	0.717921515	0.717921515	trans
cg09644135_DNAJA1P1	0.00026567	0.00054944	0.717921515	0.717921515	trans
cg09644135_RNA5SP430	0.00026567	0.00054944	0.717921515	0.717921515	trans
cg09644135_KRTAP12-3	0.00026567	0.00054944	0.717921515	0.717921515	trans
cg04365481_BHLHE41	0.000265674	0.000549445	-0.619881129	0.619881129	trans
cg17027335_RN7SKP207	0.00026568	0.000549447	0.643057364	0.643057364	trans
cg16463564_DEFB130B	0.000265682	0.000549447	-0.663579226	0.663579226	trans
cg16463564_DEFB130A	0.000265682	0.000549447	-0.663579226	0.663579226	trans
cg05264324_STAG3L4	0.000265683	0.000549447	0.641571593	0.641571593	trans
cg09569691_MYL4	0.000265683	0.000549447	0.668873223	0.668873223	trans
cg18690735_GAPDHP71	0.000265683	0.000549447	-0.651995381	0.651995381	trans
cg23128949_SNORD42B	0.000265684	0.000549447	0.641283068	0.641283068	trans
cg07307760_DEFB134	0.000265692	0.000549461	-0.726261024	0.726261024	trans
cg19039809_GNG12-AS1	0.000265693	0.000549462	0.684134423	0.684134423	trans
cg24335915_ISCUP1	0.000265701	0.000549465	-0.627941275	0.627941275	trans
cg24335915_SPACA1	0.000265701	0.000549465	-0.627941275	0.627941275	trans
cg24335915_ACSM2B	0.000265701	0.000549465	-0.627941275	0.627941275	trans
cg24335915_RN7SKP169	0.000265701	0.000549465	-0.627941275	0.627941275	trans
cg02792740_GTF2E2	0.000265702	0.000549465	0.655678028	0.655678028	trans
cg05264324_RAB2B	0.000265703	0.000549465	0.652746809	0.652746809	trans
cg15977002_NPHS1	0.000265705	0.000549465	-0.616736902	0.616736902	trans
cg18055007_EPS8L3	0.000265705	0.000549465	0.917353164	0.917353164	trans
cg07405255_KNL1	0.000265711	0.000549475	-0.757723654	0.757723654	trans
cg19935718_PTPRK-AS1	0.000265718	0.000549484	0.640510307	0.640510307	trans
cg02792740_INTU	0.000265718	0.000549484	0.648015756	0.648015756	trans
cg24635402_LRRC37B	0.000265721	0.000549488	0.642440934	0.642440934	trans
cg21873967_UBE2QL1	0.000265726	0.000549491	-0.634720581	0.634720581	trans
cg17096979_OR1Q1	0.000265726	0.000549491	-0.932014548	0.932014548	trans
cg21243631_WEE2	0.000265727	0.000549491	0.635961012	0.635961012	trans
cg06242605_JAM2	0.000265729	0.000549494	0.674596097	0.674596097	trans
cg04578183_GOLGA6L9	0.000265731	0.000549494	0.631669106	0.631669106	trans
cg22988305_CDC20	0.000265732	0.000549494	-0.743934617	0.743934617	trans
cg25517103_RN7SL549P	0.000265736	0.000549497	0.635297151	0.635297151	trans
cg00393957_C4BPAP1	0.000265736	0.000549497	0.636498713	0.636498713	trans
cg20001906_OR4S1	0.000265739	0.000549501	-0.635581114	0.635581114	trans
cg11345402_RPS24P12	0.000265745	0.00054951	0.636568036	0.636568036	trans
cg02463727_LINC01827	0.000265746	0.000549511	-0.657993275	0.657993275	trans
cg08701227_PTPN5	0.000265749	0.000549513	-0.727752599	0.727752599	trans
cg23556358_CPA3	0.000265757	0.00054952	0.636927845	0.636927845	trans
cg11469818_NPM1P51	0.000265757	0.00054952	-0.631860706	0.631860706	trans
cg11469818_RPS4XP15	0.000265757	0.00054952	-0.631860706	0.631860706	trans
cg11469818_SNORD114-16	0.000265757	0.00054952	-0.631860706	0.631860706	trans
cg04607323_SNORD115-21	0.000265762	0.000549524	-0.656461509	0.656461509	trans
cg02736583_LINC01874	0.000265764	0.000549524	0.614947186	0.614947186	trans
cg02736583_RNA5SP89	0.000265764	0.000549524	0.614947186	0.614947186	trans
cg02736583_SNORD32B	0.000265764	0.000549524	0.614947186	0.614947186	trans
cg18180710_SLC16A12	0.000265766	0.000549525	0.653697819	0.653697819	trans
cg06415550_CSMD3	0.000265771	0.000549533	-0.649081099	0.649081099	trans
cg19592252_KRT18P26	0.000265773	0.000549534	0.655010968	0.655010968	trans
cg10905486_SLC4A5	0.000265778	0.000549542	0.688074811	0.688074811	trans
cg05508245_NHP2	0.000265785	0.000549553	0.788222802	0.788222802	trans
cg26058289_RN7SKP205	0.000265786	0.000549554	-0.763573671	0.763573671	trans
cg13237080_ART2P	0.000265791	0.000549562	-0.73833997	0.73833997	trans
cg24050109_ASS1P10	0.000265794	0.000549564	-0.654230326	0.654230326	trans
cg05026786_APOA5	0.000265795	0.000549565	0.699377209	0.699377209	trans
cg10599770_HLA-DPB1	0.000265799	0.000549568	-0.650102957	0.650102957	trans
cg05043952_TMEM52	0.000265801	0.000549568	0.705994939	0.705994939	trans
cg13868026_FEM1AP3	0.000265801	0.000549568	0.673396314	0.673396314	trans
cg10278102_CTAGE3P	0.000265803	0.000549571	0.640429568	0.640429568	trans
cg22798247_RTP5	0.000265812	0.000549587	-0.961749724	0.961749724	trans
cg13292150_RNU6-147P	0.000265819	0.000549597	0.65298916	0.65298916	trans
cg06825375_RPL7P4	0.000265821	0.000549599	0.647393824	0.647393824	trans
cg20799252_SOCS5P2	0.000265822	0.000549599	0.675478155	0.675478155	trans
cg18094693_TCHHL1	0.000265825	0.000549602	-0.880896508	0.880896508	trans
cg15611600_RNU6-227P	0.000265826	0.000549602	0.613737135	0.613737135	trans
cg27497751_HMGB1P25	0.00026583	0.000549606	0.631488914	0.631488914	trans
cg20241816_POLR2J2	0.000265835	0.000549606	0.66462873	0.66462873	trans
cg12781136_FAM186A	0.000265837	0.000549606	0.616080885	0.616080885	trans
cg09030672_ZIC4	0.000265837	0.000549606	0.633992526	0.633992526	trans
cg09030672_SLC29A4P1	0.000265837	0.000549606	0.633992526	0.633992526	trans
cg09030672_MTATP6P30	0.000265837	0.000549606	0.633992526	0.633992526	trans
cg09030672_SNORD114-13	0.000265837	0.000549606	0.633992526	0.633992526	trans
cg13375352_GGCTP3	0.000265849	0.000549629	-0.701581812	0.701581812	trans
cg10580599_MIR1295A	0.000265851	0.000549629	0.659054461	0.659054461	trans
cg10054332_MUC12	0.000265862	0.000549651	-1.158531195	1.158531195	trans
cg16423567_RPS26P38	0.000265866	0.000549655	0.636447284	0.636447284	trans
cg05295494_ITGA8	0.000265867	0.000549655	-0.714838446	0.714838446	trans
cg20269267_RNU1-146P	0.000265871	0.000549661	0.631987862	0.631987862	trans
cg25325209_ONECUT3	0.000265872	0.000549661	-0.62972423	0.62972423	trans
cg08301173_KRASP1	0.000265885	0.000549685	-0.635758622	0.635758622	trans
cg05508245_ARPC4	0.000265886	0.000549685	0.797792518	0.797792518	trans
cg10277195_LINC02816	0.000265888	0.000549686	0.654591161	0.654591161	trans
cg18955295_EGFR-AS1	0.000265892	0.00054969	0.694336897	0.694336897	trans
cg01708411_GNG2	0.000265893	0.00054969	-0.585104384	0.585104384	trans
cg21392220_LINC00352	0.0002659	0.000549703	-0.661265271	0.661265271	trans
cg06832862_MIR548P	0.000265907	0.000549714	0.637194076	0.637194076	trans
cg11375652_LINC02613	0.000265916	0.000549727	0.61937235	0.61937235	trans
cg25479848_CRTAP	0.000265916	0.000549727	-0.65364298	0.65364298	trans
cg11229715_USP17L5	0.000265926	0.000549743	0.656989783	0.656989783	trans
cg08595278_GPA33	0.000265926	0.000549743	-0.653890671	0.653890671	trans
cg11086960_NGLY1	0.000265927	0.000549743	-0.709309684	0.709309684	trans
cg04938082_RN7SL38P	0.000265931	0.000549749	0.605231936	0.605231936	trans
cg03984310_RNU2-5P	0.000265933	0.000549749	0.650696603	0.650696603	trans
cg12640631_RNU1-22P	0.000265935	0.000549751	-0.689950368	0.689950368	trans
cg17911882_ELOA2	0.000265942	0.000549763	0.791537961	0.791537961	trans
cg16975684_ZNF556	0.000265951	0.000549778	0.600356721	0.600356721	trans
cg13885437_GOLGA6L9	0.000265952	0.000549778	0.637542191	0.637542191	trans
cg06832862_ZNF90P2	0.000265955	0.000549783	-0.642897583	0.642897583	trans
cg08089041_QRSL1P2	0.000265961	0.000549792	0.744184327	0.744184327	trans
cg03517570_AQP1	0.000265964	0.000549792	-0.646516958	0.646516958	trans
cg19383909_RPL12P32	0.000265966	0.000549792	0.746618797	0.746618797	trans
cg17106653_DNAJC19P1	0.000265966	0.000549792	0.707586591	0.707586591	trans
cg09205384_LINC01561	0.000265966	0.000549792	-0.701477027	0.701477027	trans
cg05861871_NKAIN3	0.000265967	0.000549792	-0.653692238	0.653692238	trans
cg16555856_FOXO6	0.000265969	0.000549794	0.655818292	0.655818292	trans
cg25010677_SNORD42B	0.000265972	0.000549795	0.655904473	0.655904473	trans
cg12466613_H3P32	0.000265975	0.000549799	0.652077582	0.652077582	trans
cg05730460_HLA-DPB1	0.000265976	0.000549799	-0.644761421	0.644761421	trans
cg02536150_RANP5	0.000265987	0.000549819	0.625813808	0.625813808	trans
cg09987517_NEK2P2	0.000265989	0.000549821	0.638531588	0.638531588	trans
cg10207609_IGHD1-14	0.000265992	0.000549825	-0.624200118	0.624200118	trans
cg05970080_RN7SL116P	0.000265997	0.000549833	-0.805701499	0.805701499	trans
cg09272186_PLEKHA8P1	0.000266	0.000549836	0.99964137	0.99964137	trans
cg26266098_RNA5SP292	0.000266008	0.000549848	0.682257764	0.682257764	trans
cg06969740_TRAV12-3	0.000266009	0.000549848	-0.650528851	0.650528851	trans
cg11500903_ETNK1	0.000266011	0.000549848	0.65464882	0.65464882	trans
cg15012506_RNU4-90P	0.000266012	0.000549848	0.64970779	0.64970779	trans
cg13203982_KRT18P14	0.000266013	0.000549848	-0.692508074	0.692508074	trans
cg26834504_RNU6-147P	0.000266013	0.000549848	0.645221749	0.645221749	trans
cg01413054_FANCC	0.00026602	0.000549853	0.633476893	0.633476893	trans
cg05816188_FDPSP2	0.00026602	0.000549853	0.639645387	0.639645387	trans
cg01280849_ESYT3	0.00026602	0.000549853	0.626566827	0.626566827	trans
cg24267358_ADHFE1	0.000266021	0.000549853	0.642697534	0.642697534	trans
cg08743896_EDAR	0.000266022	0.000549853	0.636400541	0.636400541	trans
cg07099009_CEBPE	0.000266024	0.000549854	-0.614290931	0.614290931	trans
cg12655250_SIAH3	0.000266028	0.000549858	0.627802898	0.627802898	trans
cg23933723_LRMDA	0.00026603	0.000549858	0.65358694	0.65358694	trans
cg03445244_ATP1A1-AS1	0.000266031	0.000549858	0.659244099	0.659244099	trans
cg00509649_CBX1P3	0.000266032	0.000549858	0.642581426	0.642581426	trans
cg13885437_NFIA-AS1	0.000266032	0.000549858	0.638825558	0.638825558	trans
cg01023242_NDUFB9P2	0.000266035	0.000549859	-0.623881534	0.623881534	trans
cg13880275_CAMTA1	0.000266035	0.000549859	-0.695623885	0.695623885	trans
cg04365481_PTGR2	0.000266041	0.000549862	-0.679479392	0.679479392	trans
cg20537554_MYSM1	0.000266041	0.000549862	0.688343111	0.688343111	trans
cg03966685_LMBR1L	0.000266042	0.000549862	0.705707598	0.705707598	trans
cg17914494_MARK2P6	0.000266042	0.000549862	1.672844386	1.672844386	trans
cg09627057_CPVL	0.000266047	0.000549868	0.618299072	0.618299072	trans
cg18323824_ANKRD11P1	0.000266047	0.000549868	0.659160601	0.659160601	trans
cg21183523_CBX1P5	0.000266048	0.000549868	0.669250488	0.669250488	trans
cg20692464_CDK6-AS1	0.000266052	0.00054987	-0.961336884	0.961336884	trans
cg24133297_OR5G3	0.000266054	0.00054987	-0.62386891	0.62386891	trans
cg21200382_OR2A4	0.000266055	0.00054987	0.821395593	0.821395593	trans
cg01451277_BAIAP2-DT	0.000266055	0.00054987	-0.702115949	0.702115949	trans
cg02792740_RNF14	0.000266056	0.00054987	0.64226548	0.64226548	trans
cg23966068_GULP1	0.000266058	0.000549872	0.636593375	0.636593375	trans
cg00232092_SGCA	0.000266066	0.000549887	0.627377026	0.627377026	trans
cg24577131_SOX9-AS1	0.000266071	0.000549894	0.621499929	0.621499929	trans
cg05563033_OR51B3P	0.000266073	0.000549894	-0.637300185	0.637300185	trans
cg19232395_NDUFA9P1	0.000266074	0.000549894	0.620467401	0.620467401	trans
cg26277026_IL21-AS1	0.000266076	0.000549896	0.591120545	0.591120545	trans
cg09272186_RWDD2B	0.000266079	0.000549899	1.001668129	1.001668129	trans
cg02606480_QRSL1P1	0.000266091	0.000549919	0.63882931	0.63882931	trans
cg00557704_FAM86GP	0.000266091	0.000549919	0.682720984	0.682720984	trans
cg23725888_MIR556	0.000266093	0.00054992	-0.641024108	0.641024108	trans
cg24728770_RN7SL267P	0.000266094	0.00054992	-0.605239221	0.605239221	trans
cg12607106_BCL2L13	0.000266098	0.000549926	0.897324275	0.897324275	trans
cg04518477_GSX2	0.000266102	0.00054993	-0.603149523	0.603149523	trans
cg10856455_RNU1-94P	0.000266109	0.000549944	0.643891126	0.643891126	trans
cg07077858_RNA5SP105	0.000266112	0.000549948	0.654178778	0.654178778	trans
cg11788945_MTNR1A	0.000266116	0.000549953	-0.623845277	0.623845277	trans
cg07463103_RN7SL797P	0.000266118	0.000549953	-0.615454833	0.615454833	trans
cg18128212_RNU6-441P	0.00026612	0.000549955	0.686798481	0.686798481	trans
cg05264324_RNU6-8	0.000266127	0.000549968	0.648130072	0.648130072	trans
cg09855544_ZNF280A	0.000266131	0.000549973	-0.785091292	0.785091292	trans
cg14943847_CTAGE3P	0.000266133	0.000549975	0.660956592	0.660956592	trans
cg18372600_IQCF1	0.000266139	0.000549982	1.290870385	1.290870385	trans
cg18135379_RNU6ATAC30P	0.000266139	0.000549982	-0.658219069	0.658219069	trans
cg04387068_PIRT	0.000266153	0.000550007	0.640415888	0.640415888	trans
cg17080234_FBLL1	0.000266154	0.000550008	0.595050396	0.595050396	trans
cg15099537_MS4A1	0.000266158	0.00055001	-0.57373686	0.57373686	trans
cg07917878_TIMM8BP1	0.000266159	0.00055001	0.805002204	0.805002204	trans
cg16846991_MRPL50P1	0.000266161	0.00055001	0.633180254	0.633180254	trans
cg05448059_RNU6-808P	0.000266162	0.00055001	-0.616168329	0.616168329	trans
cg04726019_CEMIP	0.000266163	0.00055001	0.618098851	0.618098851	trans
cg23779220_RNU2-25P	0.000266163	0.00055001	0.652433227	0.652433227	trans
cg01484971_RNA5SP194	0.000266167	0.000550015	0.688159191	0.688159191	trans
cg16167452_KLKB1	0.000266169	0.000550015	0.690011733	0.690011733	trans
cg15392109_TRBV6-1	0.000266169	0.000550015	0.761469091	0.761469091	trans
cg08877853_ATP5F1AP8	0.000266172	0.000550017	-0.657626329	0.657626329	trans
cg18912406_LINC01661	0.000266174	0.000550019	0.65526146	0.65526146	trans
cg08739755_RNU6-247P	0.000266177	0.000550023	-0.638925157	0.638925157	trans
cg11083638_RAX	0.00026618	0.000550026	0.758625903	0.758625903	trans
cg04662079_HTR3D	0.000266183	0.000550031	-0.703707705	0.703707705	trans
cg12368522_POU1F1	0.000266185	0.000550032	-0.626916811	0.626916811	trans
cg01810632_TTC39DP	0.000266186	0.000550032	-0.662964074	0.662964074	trans
cg10393228_PROX1-AS1	0.000266202	0.000550062	0.626367072	0.626367072	trans
cg11016764_ARL4AP1	0.000266204	0.000550064	0.644815876	0.644815876	trans
cg13701086_ELOCP30	0.000266214	0.000550081	-0.627872001	0.627872001	trans
cg01881536_CENPCP1	0.000266215	0.000550081	0.6401749	0.6401749	trans
cg14292522_IPO7P2	0.000266228	0.000550105	0.64612827	0.64612827	trans
cg10284638_CCDC182	0.000266233	0.000550113	0.605171112	0.605171112	trans
cg25172145_LINC02641	0.000266238	0.00055012	0.638982922	0.638982922	trans
cg09789229_SLA	0.000266239	0.00055012	0.628051695	0.628051695	trans
cg15713912_GTF2IP23	0.000266244	0.000550129	0.647369259	0.647369259	trans
cg00919591_MYCBP2-AS2	0.000266247	0.00055013	0.658713163	0.658713163	trans
cg14588422_HDGFL1	0.000266249	0.000550133	0.660578727	0.660578727	trans
cg27139419_GAPDHP36	0.000266256	0.000550144	0.633775204	0.633775204	trans
cg01826354_CSHL1	0.000266257	0.000550144	0.640852033	0.640852033	trans
cg09926728_RNU7-9P	0.00026626	0.000550147	0.638049591	0.638049591	trans
cg07096305_CEP57L1	0.000266261	0.000550147	0.647327449	0.647327449	trans
cg10939912_IFNAR2	0.000266272	0.000550168	0.671635071	0.671635071	trans
cg19307851_DAP3P2	0.000266274	0.000550169	0.665409674	0.665409674	trans
cg27470654_CLDN8	0.000266275	0.000550169	0.597750255	0.597750255	trans
cg08258896_OR4F5	0.000266277	0.000550169	0.639677582	0.639677582	trans
cg17106653_APOA1-AS	0.000266286	0.000550185	0.730439586	0.730439586	trans
cg20914168_MIR103A2	0.000266287	0.000550185	-0.678407432	0.678407432	trans
cg15471398_LINC02532	0.000266291	0.000550188	0.736577026	0.736577026	trans
cg23792679_LINC01247	0.000266293	0.000550188	0.688402481	0.688402481	trans
cg23792679_LINC01795	0.000266293	0.000550188	0.688402481	0.688402481	trans
cg24635402_NT5DC3	0.000266294	0.000550188	0.621141954	0.621141954	trans
cg17382990_KRTAP27-1	0.000266303	0.000550191	-0.709121827	0.709121827	trans
cg20309677_RNU6-642P	0.000266305	0.000550191	-0.631759835	0.631759835	trans
cg03119028_CYP46A4P	0.000266306	0.000550191	0.623832119	0.623832119	trans
cg00052482_ATIC	0.00026631	0.000550191	0.638542294	0.638542294	trans
cg02867811_RN7SL420P	0.000266312	0.000550191	-0.642331963	0.642331963	trans
cg02867811_LINC02010	0.000266312	0.000550191	-0.642331963	0.642331963	trans
cg02867811_RN7SKP62	0.000266312	0.000550191	-0.642331963	0.642331963	trans
cg02867811_HNRNPA1P1	0.000266312	0.000550191	-0.642331963	0.642331963	trans
cg02867811_DNAJA1P4	0.000266312	0.000550191	-0.642331963	0.642331963	trans
cg02867811_NHP2P2	0.000266312	0.000550191	-0.642331963	0.642331963	trans
cg02867811_RPS21P8	0.000266312	0.000550191	-0.642331963	0.642331963	trans
cg02867811_GRPEL2P1	0.000266312	0.000550191	-0.642331963	0.642331963	trans
cg02867811_SNORD115-28	0.000266312	0.000550191	-0.642331963	0.642331963	trans
cg11835347_ABCA10	0.000266313	0.000550191	0.634844477	0.634844477	trans
cg02951237_ABCA9	0.000266315	0.000550194	0.640598734	0.640598734	trans
cg21904701_GTF2IP14	0.000266321	0.0005502	0.642427113	0.642427113	trans
cg27267507_MAGI1-AS1	0.000266321	0.0005502	0.66024863	0.66024863	trans
cg18517266_ARL4D	0.000266326	0.000550208	0.648636704	0.648636704	trans
cg10250177_GTF2IP14	0.000266327	0.000550208	0.63712952	0.63712952	trans
cg05979484_RPS3AP33	0.000266331	0.000550213	0.628572345	0.628572345	trans
cg09817248_RPS26P41	0.000266333	0.000550215	2.174721945	2.174721945	trans
cg01178818_LINC00377	0.000266336	0.000550218	0.654990854	0.654990854	trans
cg11314630_RNU6-486P	0.000266339	0.000550221	0.775344837	0.775344837	trans
cg11299964_RNU6-1093P	0.00026634	0.000550222	0.646655736	0.646655736	trans
cg18554074_KAZN-AS1	0.000266342	0.000550223	0.616214948	0.616214948	trans
cg05703749_OR4K5	0.000266349	0.000550235	0.621160824	0.621160824	trans
cg02399049_PZP	0.000266359	0.000550252	0.647229521	0.647229521	trans
cg10039163_SPTLC1P4	0.000266362	0.000550254	-0.67383052	0.67383052	trans
cg09739726_RNU6-1128P	0.000266362	0.000550254	-0.682410452	0.682410452	trans
cg23461216_HSF1	0.000266365	0.000550257	0.737556706	0.737556706	trans
cg15412826_GAPDHP26	0.000266367	0.00055026	-0.689586749	0.689586749	trans
cg16569147_OR4A21P	0.000266371	0.000550263	0.650025888	0.650025888	trans
cg17714200_RNU6-441P	0.000266372	0.000550263	0.700973872	0.700973872	trans
cg04608193_UMLILO	0.000266377	0.000550267	0.629021191	0.629021191	trans
cg01915688_RFTN1	0.000266379	0.000550267	-0.744745886	0.744745886	trans
cg15611600_GUCA1C	0.00026638	0.000550267	0.630806333	0.630806333	trans
cg11148251_TMEM169	0.00026638	0.000550267	-0.662558026	0.662558026	trans
cg10959048_GPR161	0.000266381	0.000550267	0.789918278	0.789918278	trans
cg01762663_LINC02029	0.000266382	0.000550267	-0.665783169	0.665783169	trans
cg05264324_LINC01719	0.000266382	0.000550267	0.661303591	0.661303591	trans
cg09627057_MPV17L	0.000266384	0.000550268	0.631111244	0.631111244	trans
cg10145319_RPL23P4	0.000266389	0.000550272	0.646814456	0.646814456	trans
cg11421485_MS4A2	0.000266389	0.000550272	0.614312894	0.614312894	trans
cg08845392_KRT8P15	0.00026639	0.000550272	1.7292764	1.7292764	trans
cg19952435_RN7SL169P	0.000266395	0.00055028	-0.645083561	0.645083561	trans
cg03832440_TLK2P2	0.000266398	0.000550284	0.669796291	0.669796291	trans
cg06817609_CABS1	0.000266406	0.000550294	-0.691549493	0.691549493	trans
cg17158894_ACP6	0.000266406	0.000550294	0.744522659	0.744522659	trans
cg22530144_OR13D1	0.000266408	0.000550294	0.64861747	0.64861747	trans
cg04272684_HLTF-AS1	0.000266408	0.000550294	-0.656681039	0.656681039	trans
cg18191270_OOSP2	0.000266414	0.000550295	-0.666725532	0.666725532	trans
cg18191270_RN7SL214P	0.000266414	0.000550295	-0.666725532	0.666725532	trans
cg05260298_CSTP1	0.000266415	0.000550295	0.627944181	0.627944181	trans
cg13076269_OR12D3	0.000266415	0.000550295	-0.795914309	0.795914309	trans
cg12163800_MYL12BP3	0.000266415	0.000550295	-1.825318647	1.825318647	trans
cg01128039_DPYSL2	0.000266419	0.000550299	-0.650468614	0.650468614	trans
cg20695805_SLC38A6	0.000266421	0.000550299	0.636862777	0.636862777	trans
cg07016261_ZNF300	0.000266422	0.000550299	0.657794369	0.657794369	trans
cg11420761_RNU6-160P	0.000266422	0.000550299	0.638808764	0.638808764	trans
cg09919756_URAHP	0.000266431	0.000550315	-0.626875172	0.626875172	trans
cg12847345_GYS1	0.000266434	0.000550319	-0.730259029	0.730259029	trans
cg02855201_RN7SL564P	0.000266435	0.000550319	-0.693660755	0.693660755	trans
cg24211572_YBX1P9	0.000266437	0.000550319	-0.708719913	0.708719913	trans
cg25958450_SSPOP	0.000266441	0.000550323	0.656001368	0.656001368	trans
cg25271055_ATP6V0D2	0.000266441	0.000550323	0.618506656	0.618506656	trans
cg04015129_LINC00658	0.000266443	0.000550324	-0.836552046	0.836552046	trans
cg16999170_FGF7P2	0.000266447	0.000550328	-0.637743594	0.637743594	trans
cg23073126_MIR511	0.000266448	0.000550328	0.625236774	0.625236774	trans
cg02340312_FOLH1B	0.000266452	0.000550334	-0.672461474	0.672461474	trans
cg26152108_CELA1	0.000266454	0.000550335	0.648359068	0.648359068	trans
cg20444209_CTAGE3P	0.000266466	0.000550353	0.644085898	0.644085898	trans
cg20802509_ERC2	0.000266467	0.000550353	0.63918028	0.63918028	trans
cg05512100_SLC25A27	0.000266468	0.000550353	0.657775429	0.657775429	trans
cg02792740_AGPS	0.00026647	0.000550353	0.645712454	0.645712454	trans
cg11761102_COX6CP6	0.000266472	0.000550353	-0.583102911	0.583102911	trans
cg00530579_NF1P8	0.000266472	0.000550353	0.703605505	0.703605505	trans
cg11706829_MAG	0.000266475	0.000550353	-0.63508037	0.63508037	trans
cg05376228_PAQR5	0.000266476	0.000550353	0.649908616	0.649908616	trans
cg03788509_DERL3	0.000266476	0.000550353	-1.585829957	1.585829957	trans
cg06591273_KRT28	0.000266477	0.000550353	-0.670937031	0.670937031	trans
cg11086960_ETV5-AS1	0.000266479	0.000550353	-0.683382076	0.683382076	trans
cg01034367_UGT1A12P	0.00026648	0.000550353	0.60682695	0.60682695	trans
cg13565400_IRX4	0.000266482	0.000550353	-0.61290813	0.61290813	trans
cg25479848_ZNF859P	0.000266483	0.000550353	0.643943846	0.643943846	trans
cg05921384_CALHM5	0.000266485	0.000550353	0.613779389	0.613779389	trans
cg10106857_HMGB3P22	0.000266485	0.000550353	0.615885445	0.615885445	trans
cg25841491_GTF2IP23	0.000266485	0.000550353	0.907348771	0.907348771	trans
cg24366383_RN7SL354P	0.000266485	0.000550353	0.611126255	0.611126255	trans
cg02566953_IGLV3-21	0.000266487	0.000550353	-0.701631473	0.701631473	trans
cg07511671_SLC9C1	0.000266488	0.000550353	0.736845835	0.736845835	trans
cg03513472_RPS3AP39	0.000266489	0.000550354	0.71574231	0.71574231	trans
cg21078196_IHH	0.00026649	0.000550354	-0.708103659	0.708103659	trans
cg15278888_HNRNPA1P60	0.000266493	0.000550355	-0.65046548	0.65046548	trans
cg12962613_ZMIZ1-AS1	0.000266493	0.000550355	0.671643928	0.671643928	trans
cg03772511_SLC14A2	0.000266499	0.000550362	0.656000988	0.656000988	trans
cg14335687_HIGD1AP16	0.0002665	0.000550363	0.619518414	0.619518414	trans
cg02062218_HMGB3P20	0.000266502	0.000550364	-0.615035264	0.615035264	trans
cg25613667_OR4E2	0.000266503	0.000550364	-0.592791199	0.592791199	trans
cg06716182_THRB-IT1	0.000266504	0.000550364	0.64150024	0.64150024	trans
cg09562938_RNU6-553P	0.000266507	0.000550367	0.676018764	0.676018764	trans
cg11526424_REG1CP	0.000266511	0.000550368	-0.636829369	0.636829369	trans
cg11526424_MTND5P27	0.000266511	0.000550368	-0.636829369	0.636829369	trans
cg11526424_SLC6A18	0.000266511	0.000550368	-0.636829369	0.636829369	trans
cg03920574_SPART-AS1	0.000266515	0.000550373	0.665463749	0.665463749	trans
cg10905486_UBE2D3P3	0.000266519	0.000550378	0.689012645	0.689012645	trans
cg05376228_LINC02806	0.00026652	0.000550378	0.644946085	0.644946085	trans
cg16863678_PACRG-AS2	0.00026653	0.000550394	0.635638051	0.635638051	trans
cg26481249_RNA5SP235	0.00026653	0.000550394	0.696539016	0.696539016	trans
cg20126741_OR2T27	0.000266532	0.000550395	-0.709352118	0.709352118	trans
cg10195698_DNMT3AP1	0.00026654	0.00055041	0.647608448	0.647608448	trans
cg23111342_LINC01363	0.000266544	0.000550414	-0.630758749	0.630758749	trans
cg06675248_MKRN8P	0.000266549	0.000550421	0.649397728	0.649397728	trans
cg11216917_B4GALT4-AS1	0.000266551	0.000550421	0.648827033	0.648827033	trans
cg16763508_ZNF33BP1	0.000266551	0.000550421	0.653595422	0.653595422	trans
cg15143268_MIR655	0.000266554	0.000550424	-0.642126912	0.642126912	trans
cg11153505_MIR193A	0.000266555	0.000550424	0.585318414	0.585318414	trans
cg02305803_SPAM1	0.000266558	0.000550426	-0.584846312	0.584846312	trans
cg07594209_LMX1A-AS2	0.00026656	0.000550428	0.605900216	0.605900216	trans
cg24863347_CNTNAP3B	0.000266561	0.000550428	0.726981582	0.726981582	trans
cg27333706_DNMT3AP1	0.000266566	0.00055043	0.652902538	0.652902538	trans
cg10894164_MPDZ	0.000266566	0.00055043	0.663149365	0.663149365	trans
cg19586889_TKTL2	0.000266566	0.00055043	-0.689776486	0.689776486	trans
cg14454721_RPL5P8	0.000266567	0.00055043	0.638025982	0.638025982	trans
cg03113878_CIBAR1P2	0.000266568	0.00055043	0.699654163	0.699654163	trans
cg18095452_SDHCP2	0.000266572	0.000550433	0.74786069	0.74786069	trans
cg14609104_RNASEK	0.000266572	0.000550433	-0.931587979	0.931587979	trans
cg18896458_HOXB13	0.000266575	0.000550433	-0.642584551	0.642584551	trans
cg05260298_RPL36AP6	0.000266575	0.000550433	0.628438481	0.628438481	trans
cg01624348_RNU6-438P	0.00026658	0.000550439	0.679739816	0.679739816	trans
cg11216917_RN7SL20P	0.000266582	0.000550439	0.632513626	0.632513626	trans
cg17080234_CNIH2	0.000266584	0.000550439	-0.628464801	0.628464801	trans
cg27594583_RNU6-954P	0.000266585	0.000550439	0.83229751	0.83229751	trans
cg09711028_VDR	0.000266585	0.000550439	0.643311577	0.643311577	trans
cg08353078_SDHCP2	0.000266586	0.000550439	0.643056652	0.643056652	trans
cg09579704_SP9	0.000266587	0.000550439	-0.650891578	0.650891578	trans
cg16337165_GTF2IP14	0.00026659	0.000550444	0.643234277	0.643234277	trans
cg16378520_HNRNPCL4	0.000266598	0.000550458	-1.427904269	1.427904269	trans
cg23695794_OR7E130P	0.000266599	0.000550458	-0.792265146	0.792265146	trans
cg01864029_RNU6-580P	0.000266602	0.00055046	0.616046924	0.616046924	trans
cg01524501_RN7SKP106	0.00026661	0.000550472	0.67386566	0.67386566	trans
cg20683445_SPRR1A	0.000266614	0.000550477	1.134122561	1.134122561	trans
cg20078063_LINC01153	0.00026662	0.000550487	0.597866452	0.597866452	trans
cg11465192_SLAMF7	0.000266621	0.000550487	0.63059533	0.63059533	trans
cg18438405_ARL5AP2	0.000266626	0.000550494	-0.605851849	0.605851849	trans
cg08018007_CTAGE3P	0.00026663	0.0005505	0.695625629	0.695625629	trans
cg22009052_GUSBP6	0.000266631	0.0005505	-0.867158525	0.867158525	trans
cg27045396_TPM3P7	0.000266634	0.000550504	0.724262282	0.724262282	trans
cg11674404_TUBB3P2	0.000266641	0.000550505	0.634161699	0.634161699	trans
cg02019090_RPL23AP19	0.000266641	0.000550505	0.632413937	0.632413937	trans
cg15792487_DEFB130B	0.000266642	0.000550505	-0.67306039	0.67306039	trans
cg15792487_DEFB130A	0.000266642	0.000550505	-0.67306039	0.67306039	trans
cg17898279_HOMER2	0.000266642	0.000550505	0.592956928	0.592956928	trans
cg06214339_RPS3AP11	0.000266642	0.000550505	0.614228765	0.614228765	trans
cg24267017_RN7SKP230	0.00026665	0.000550518	-1.069487876	1.069487876	trans
cg03189237_ZNF137P	0.000266652	0.00055052	0.641937701	0.641937701	trans
cg01825065_PCDH8P1	0.000266654	0.00055052	-0.653643609	0.653643609	trans
cg03127229_PIN1P1	0.000266655	0.00055052	0.623193796	0.623193796	trans
cg01630869_IGHV3-73	0.000266659	0.000550527	0.610687527	0.610687527	trans
cg11761102_SPDYE2B	0.000266662	0.000550529	0.611884414	0.611884414	trans
cg06502685_MOS	0.000266663	0.000550529	0.643083718	0.643083718	trans
cg04223606_RN7SL798P	0.000266666	0.000550532	0.94560229	0.94560229	trans
cg27345524_RPS3AP33	0.000266674	0.000550545	0.637146556	0.637146556	trans
cg13381243_RTRAFP2	0.000266676	0.000550547	0.659231561	0.659231561	trans
cg13622265_MOS	0.000266679	0.000550547	0.638858609	0.638858609	trans
cg06160592_MEOX2	0.00026668	0.000550547	-0.658904333	0.658904333	trans
cg00256632_PRR20D	0.00026668	0.000550547	-0.710216271	0.710216271	trans
cg23710890_RPL7P4	0.000266682	0.000550547	0.648464693	0.648464693	trans
cg24311373_PA2G4P4	0.000266684	0.000550547	0.683986478	0.683986478	trans
cg05438378_LINC02097	0.000266684	0.000550547	0.611939678	0.611939678	trans
cg03179052_BIVM	0.000266685	0.000550547	-1.142135859	1.142135859	trans
cg18198306_C19orf18	0.000266692	0.000550559	0.650755538	0.650755538	trans
cg22930385_HCK	0.000266695	0.000550563	0.601554214	0.601554214	trans
cg21287367_TTLL1-AS1	0.000266703	0.000550573	0.704527886	0.704527886	trans
cg16813459_C4orf51	0.000266705	0.000550573	-0.66646335	0.66646335	trans
cg16652920_LGALS12	0.000266711	0.000550573	0.613377982	0.613377982	trans
cg09483607_GAPDHP20	0.000266712	0.000550573	-0.652300866	0.652300866	trans
cg23034799_COX6B1P7	0.000266712	0.000550573	-1.009467463	1.009467463	trans
cg23034799_RNU6-827P	0.000266712	0.000550573	-1.009467463	1.009467463	trans
cg23034799_MTCO2P8	0.000266712	0.000550573	-1.009467463	1.009467463	trans
cg23034799_SNORD115-30	0.000266712	0.000550573	-1.009467463	1.009467463	trans
cg23034799_KRTAP4-7	0.000266712	0.000550573	-1.009467463	1.009467463	trans
cg13180375_LINC02557	0.000266713	0.000550573	0.726202122	0.726202122	trans
cg14506175_KRTAP3-4P	0.000266714	0.000550573	0.69547872	0.69547872	trans
cg19893585_CST6	0.000266715	0.000550573	0.677070424	0.677070424	trans
cg09250149_CRISP3	0.00026672	0.000550576	-0.667002979	0.667002979	trans
cg09774124_SNORD11	0.00026672	0.000550576	-0.670601523	0.670601523	trans
cg11435506_KLHDC8A	0.00026672	0.000550576	0.634822881	0.634822881	trans
cg24130945_LINC00395	0.000266726	0.000550585	0.600149488	0.600149488	trans
cg06214728_PTPN14	0.000266728	0.000550586	0.621283698	0.621283698	trans
cg00000155_PSMC1P12	0.000266729	0.000550586	0.657107813	0.657107813	trans
cg08157914_LDHAP2	0.000266731	0.000550587	-1.180981505	1.180981505	trans
cg25072611_RPS26P31	0.000266736	0.000550594	-0.7540779	0.7540779	trans
cg11067347_OR52B5P	0.000266737	0.000550594	0.659896174	0.659896174	trans
cg21408460_PIN1P1	0.00026674	0.000550594	0.620068471	0.620068471	trans
cg03775628_MTCO1P39	0.00026674	0.000550594	-0.803928092	0.803928092	trans
cg10133486_STUM	0.00026674	0.000550594	0.628264104	0.628264104	trans
cg07102913_IGKV2D-29	0.000266742	0.000550595	0.64413089	0.64413089	trans
cg22516745_RPS23P5	0.000266743	0.000550595	0.626732258	0.626732258	trans
cg22442897_RN7SL795P	0.000266745	0.000550595	0.610440967	0.610440967	trans
cg13028038_HMGN1P19	0.000266753	0.00055061	0.701533954	0.701533954	trans
cg07150342_RPL34P3	0.000266754	0.00055061	0.613594824	0.613594824	trans
cg14454721_AOPEP	0.000266756	0.00055061	0.615152735	0.615152735	trans
cg15542496_GAPDHP14	0.000266762	0.000550621	0.624396294	0.624396294	trans
cg02368812_RNU6-177P	0.000266766	0.000550627	-0.658925748	0.658925748	trans
cg22389545_VN1R40P	0.00026677	0.000550631	0.632892947	0.632892947	trans
cg06320570_DENND2D	0.000266771	0.000550631	-0.996342402	0.996342402	trans
cg07096305_SHPRH	0.000266773	0.000550632	0.644007666	0.644007666	trans
cg05876564_BECN2	0.000266774	0.000550633	0.64334817	0.64334817	trans
cg19506623_OR6T1	0.000266782	0.000550646	0.584349304	0.584349304	trans
cg12917253_SNORD114-27	0.000266785	0.00055065	-0.619328373	0.619328373	trans
cg14609104_CHAF1A	0.000266791	0.000550659	-0.912340014	0.912340014	trans
cg24929954_HNRNPA1P60	0.000266793	0.00055066	-0.627947299	0.627947299	trans
cg17653352_POU5F1B	0.000266797	0.000550664	-0.704071949	0.704071949	trans
cg06621919_GAPDHP57	0.000266797	0.000550664	0.632373193	0.632373193	trans
cg11820797_TRBV5-6	0.000266798	0.000550664	-0.689866998	0.689866998	trans
cg18455249_IFNAR2	0.0002668	0.000550665	0.638086665	0.638086665	trans
cg22843797_RNU1-51P	0.000266806	0.000550671	0.664066324	0.664066324	trans
cg08186671_CNBD2	0.000266808	0.000550671	-0.768564943	0.768564943	trans
cg27421102_NPY6R	0.000266808	0.000550671	0.656603922	0.656603922	trans
cg03775628_STATH	0.000266808	0.000550671	-0.769754673	0.769754673	trans
cg01686736_OR2A41P	0.00026681	0.000550672	0.624694001	0.624694001	trans
cg08539210_AREG	0.000266811	0.000550672	0.705331033	0.705331033	trans
cg01864029_TXNDC17	0.000266812	0.000550672	0.616106751	0.616106751	trans
cg19230445_SUCLA2P2	0.000266815	0.000550675	0.634146658	0.634146658	trans
cg02443896_PTMAP3	0.000266816	0.000550675	0.659973856	0.659973856	trans
cg06849477_FER1L6-AS1	0.00026682	0.000550679	0.653349331	0.653349331	trans
cg14563921_FDPSP2	0.000266823	0.000550682	0.650709279	0.650709279	trans
cg10905486_ADAM1B	0.000266828	0.00055069	0.691171581	0.691171581	trans
cg23151860_SLC22A15	0.000266829	0.00055069	0.687907666	0.687907666	trans
cg15762175_PLA2G1B	0.000266831	0.000550693	0.669690325	0.669690325	trans
cg19580967_RPP21	0.000266833	0.000550693	0.684554005	0.684554005	trans
cg21113923_MECOM-AS1	0.000266835	0.000550695	0.626158868	0.626158868	trans
cg03958058_EEF1A1P32	0.000266841	0.000550706	-0.645619378	0.645619378	trans
cg26205842_SYT5	0.000266847	0.000550707	-0.675641596	0.675641596	trans
cg19045070_ABCC5	0.000266848	0.000550707	0.606582883	0.606582883	trans
cg02336104_TMEM72	0.000266848	0.000550707	0.675954102	0.675954102	trans
ch.22.48274842R_CD300LB	0.00026685	0.000550707	0.669194899	0.669194899	trans
cg24366383_CENPCP1	0.000266851	0.000550707	0.63339392	0.63339392	trans
cg15465092_C1QTNF2	0.000266853	0.000550707	-0.932085647	0.932085647	trans
cg10261864_RPL31P20	0.000266853	0.000550707	0.631239289	0.631239289	trans
cg07405255_GNPNAT1	0.000266853	0.000550707	-0.760516582	0.760516582	trans
cg15044121_LCE3D	0.000266853	0.000550707	0.614010287	0.614010287	trans
cg15760474_OR8B1P	0.000266858	0.000550711	0.601337366	0.601337366	trans
cg04972856_HMGA2-AS1	0.000266858	0.000550711	0.67476258	0.67476258	trans
cg09919756_IRGC	0.000266864	0.000550711	-0.641454873	0.641454873	trans
cg14615905_KRT8P13	0.000266865	0.000550711	0.610707584	0.610707584	trans
cg08832851_ZNF33BP1	0.000266866	0.000550711	0.650977873	0.650977873	trans
cg04263379_LIMS2	0.000266866	0.000550711	-0.675874294	0.675874294	trans
cg00512739_OR7E13P	0.000266867	0.000550711	0.649555033	0.649555033	trans
cg11083638_RNU6-1240P	0.000266868	0.000550711	0.77135266	0.77135266	trans
cg13375352_RPL10L	0.000266868	0.000550711	-0.705036806	0.705036806	trans
cg13090817_RPS3AP11	0.000266868	0.000550711	0.622994581	0.622994581	trans
cg10894164_DNAJB4	0.00026687	0.000550712	0.660305561	0.660305561	trans
cg07154254_DNMT3AP1	0.000266872	0.000550712	0.654278191	0.654278191	trans
cg12163800_EYS	0.000266875	0.000550712	-1.806663186	1.806663186	trans
cg13203982_RPL5P29	0.000266875	0.000550712	-0.685181134	0.685181134	trans
cg16646597_DEFB130B	0.000266877	0.000550712	-0.637822622	0.637822622	trans
cg16646597_DEFB130A	0.000266877	0.000550712	-0.637822622	0.637822622	trans
cg00634475_TLK2P2	0.000266877	0.000550712	0.646822684	0.646822684	trans
cg10973241_AP1S2P1	0.000266881	0.000550714	0.643430288	0.643430288	trans
cg02153855_DAAM2-AS1	0.000266881	0.000550714	0.637026157	0.637026157	trans
cg02765736_HMGA2-AS1	0.000266887	0.000550723	0.670768542	0.670768542	trans
cg21832144_S100A11P2	0.000266888	0.000550723	-0.687595225	0.687595225	trans
cg05956076_CHRM2	0.000266893	0.000550731	1.297065918	1.297065918	trans
cg02792740_GABPB1	0.000266894	0.000550731	0.643059659	0.643059659	trans
cg01244571_MIR574	0.000266901	0.000550741	-0.673369974	0.673369974	trans
cg08740088_PAQR5	0.000266903	0.000550741	0.677481568	0.677481568	trans
cg00337181_ABCA9	0.000266904	0.000550741	0.723064444	0.723064444	trans
cg26883974_PTPN14	0.000266904	0.000550741	0.712262636	0.712262636	trans
cg14454721_STEAP3-AS1	0.000266906	0.000550741	0.631806905	0.631806905	trans
cg09768455_LINC01264	0.000266908	0.000550743	0.598659991	0.598659991	trans
cg02951237_LINC01341	0.000266911	0.000550743	0.624196712	0.624196712	trans
cg03132688_CNN2P8	0.000266914	0.000550743	-0.576737137	0.576737137	trans
cg20252529_LINC02694	0.000266917	0.000550743	-0.615860631	0.615860631	trans
cg18330281_REG1CP	0.000266918	0.000550743	-0.676350251	0.676350251	trans
cg18330281_MTND5P27	0.000266918	0.000550743	-0.676350251	0.676350251	trans
cg18330281_SLC6A18	0.000266918	0.000550743	-0.676350251	0.676350251	trans
cg12474980_CENPCP1	0.000266918	0.000550743	1.027108516	1.027108516	trans
cg19353052_CHST5	0.000266919	0.000550743	0.912449057	0.912449057	trans
cg06113708_RNU6-221P	0.000266922	0.000550743	0.663854459	0.663854459	trans
cg18687588_MIR578	0.000266923	0.000550743	-0.658455833	0.658455833	trans
cg13044693_BET1-AS1	0.000266924	0.000550743	0.630296162	0.630296162	trans
cg01959652_ABCC5	0.000266924	0.000550743	0.587413371	0.587413371	trans
cg21342350_OR52B5P	0.000266925	0.000550743	0.653875497	0.653875497	trans
cg17334266_LINC02013	0.000266926	0.000550743	-0.603149763	0.603149763	trans
cg14785984_CSF3	0.000266933	0.000550756	-0.630370823	0.630370823	trans
cg16763508_RN7SL293P	0.000266948	0.000550783	0.615570403	0.615570403	trans
cg14098951_IGHV4-61	0.00026695	0.000550786	0.62704219	0.62704219	trans
cg18554074_FDPSP2	0.000266952	0.000550786	0.633105832	0.633105832	trans
cg03835671_SLC25A27	0.000266953	0.000550786	0.637677418	0.637677418	trans
cg20046668_ABLIM3	0.000266956	0.00055079	0.648348077	0.648348077	trans
cg22813735_TRAV12-3	0.000266957	0.00055079	-0.64185776	0.64185776	trans
cg24952959_CYYR1-AS1	0.000266965	0.000550803	0.619803212	0.619803212	trans
cg21235508_GSTO3P	0.000266969	0.000550809	-0.648400946	0.648400946	trans
cg08894280_SAMD11	0.000266973	0.000550814	-1.147692617	1.147692617	trans
cg16570157_OR11M1P	0.000266975	0.000550815	0.706211919	0.706211919	trans
cg24711512_RNU6-955P	0.000266977	0.000550817	-0.749897146	0.749897146	trans
cg25243650_RN7SKP123	0.000266986	0.00055083	-0.609729671	0.609729671	trans
cg12332167_FKBP5	0.000266986	0.00055083	0.682943871	0.682943871	trans
cg15552461_RN7SL164P	0.000266987	0.00055083	0.623766613	0.623766613	trans
cg22646074_ZNF875	0.000266991	0.000550834	0.678882425	0.678882425	trans
cg01751057_PRICKLE2-AS3	0.000266991	0.000550834	0.644695362	0.644695362	trans
cg13292150_LINC02476	0.000267001	0.000550851	-0.68146113	0.68146113	trans
cg23414262_BACH1-IT3	0.000267006	0.000550859	0.673396779	0.673396779	trans
cg03545077_RNU6-554P	0.000267009	0.000550863	-0.693138537	0.693138537	trans
cg20237815_NPM1P4	0.000267014	0.000550871	0.673058178	0.673058178	trans
cg07096305_MFN1	0.000267017	0.000550874	0.636925822	0.636925822	trans
cg25786937_MS4A2	0.000267021	0.000550879	0.621121707	0.621121707	trans
cg14335687_RN7SL749P	0.000267024	0.000550883	0.625862499	0.625862499	trans
cg02926415_RPL7P4	0.000267026	0.000550884	1.031110167	1.031110167	trans
cg11086960_RFKP2	0.000267028	0.000550885	-0.693940572	0.693940572	trans
cg19970185_RN7SL608P	0.000267029	0.000550885	0.640256881	0.640256881	trans
cg11993171_RN7SL37P	0.000267031	0.000550887	1.532014767	1.532014767	trans
cg15962538_DPP10-AS1	0.000267035	0.000550889	0.694181693	0.694181693	trans
cg23322676_SNORD115-37	0.000267036	0.000550889	-0.743828749	0.743828749	trans
cg04354128_KRTAP5-5	0.000267037	0.000550889	-0.706142096	0.706142096	trans
cg26381498_HSP90AA5P	0.000267037	0.000550889	0.631356912	0.631356912	trans
cg12167002_SLC47A2	0.000267041	0.000550894	0.579076046	0.579076046	trans
cg23564471_SCEL-AS1	0.000267045	0.0005509	0.599212149	0.599212149	trans
cg10803714_KHDRBS3	0.000267046	0.0005509	-0.916627214	0.916627214	trans
cg03958058_IGKV3-7	0.000267048	0.000550902	-0.606410805	0.606410805	trans
cg13127920_NBPF18P	0.000267049	0.000550902	0.632807953	0.632807953	trans
cg12598767_MST1P2	0.000267051	0.000550902	0.639620853	0.639620853	trans
cg04460332_FAM192BP	0.000267052	0.000550902	0.675437969	0.675437969	trans
cg05154833_PRSS1	0.000267059	0.000550911	-0.614340588	0.614340588	trans
cg15025375_SLC6A1	0.00026706	0.000550911	-0.64428166	0.64428166	trans
cg14282280_COL14A1	0.00026706	0.000550911	-0.590571961	0.590571961	trans
cg19740643_TBC1D28	0.000267062	0.000550912	-0.814362862	0.814362862	trans
cg10706817_GFRA4	0.000267064	0.000550913	0.654689257	0.654689257	trans
cg24975986_ACADL	0.000267067	0.000550916	0.654034126	0.654034126	trans
cg06544239_SULT1A2	0.000267072	0.000550924	-1.575349264	1.575349264	trans
cg22530144_DAAM2-AS1	0.000267076	0.000550929	0.62911127	0.62911127	trans
cg16466154_ATP5MC1P1	0.000267079	0.000550933	-0.625946641	0.625946641	trans
cg16866567_IL9	0.000267082	0.000550936	-0.61975455	0.61975455	trans
cg10939912_ABCA5	0.000267082	0.000550936	0.656119662	0.656119662	trans
cg12584537_RNA5SP79	0.000267087	0.000550943	0.659802081	0.659802081	trans
cg20047904_DNAJA1P6	0.000267093	0.000550945	0.631575104	0.631575104	trans
cg16829306_OR51Q1	0.000267096	0.000550945	0.636165829	0.636165829	trans
cg15025375_WASF3-AS1	0.000267098	0.000550945	-0.632655927	0.632655927	trans
cg27080043_MIR548F3	0.000267099	0.000550945	0.656631139	0.656631139	trans
cg05438378_CCDC70	0.0002671	0.000550945	0.61527486	0.61527486	trans
cg05874519_DEFB130B	0.000267101	0.000550945	-1.598409022	1.598409022	trans
cg05874519_DEFB130A	0.000267101	0.000550945	-1.598409022	1.598409022	trans
cg12640631_CELA2B	0.000267101	0.000550945	-0.668531883	0.668531883	trans
cg06767552_LCE1F	0.000267103	0.000550945	0.63932978	0.63932978	trans
cg07096305_ARL1	0.000267103	0.000550945	0.627777292	0.627777292	trans
cg23461216_ADGRL1	0.000267103	0.000550945	0.72594473	0.72594473	trans
cg13571224_ZNF735	0.000267106	0.000550945	-0.691801707	0.691801707	trans
cg22814961_AK2P2	0.000267107	0.000550945	0.771433597	0.771433597	trans
cg06204531_IGKV3D-20	0.000267108	0.000550945	-0.684563559	0.684563559	trans
cg02705619_SNORA63	0.000267109	0.000550945	0.67171033	0.67171033	trans
cg02565993_WEE2	0.000267109	0.000550945	0.634382386	0.634382386	trans
cg13519061_PRB3	0.000267111	0.000550947	-0.623821643	0.623821643	trans
cg09583984_KAZN-AS1	0.000267117	0.000550957	0.907943717	0.907943717	trans
cg07744449_LINC01078	0.000267121	0.00055096	-0.624547506	0.624547506	trans
cg08768920_RN7SL416P	0.000267122	0.00055096	-0.649215009	0.649215009	trans
cg17627654_ARF1P1	0.000267122	0.00055096	0.585260991	0.585260991	trans
cg13019502_RPS3AP34	0.000267125	0.000550963	0.642883336	0.642883336	trans
cg08845392_PRICKLE2-AS3	0.000267128	0.000550966	1.753320374	1.753320374	trans
cg14007128_KANK1P1	0.000267129	0.000550966	0.674327784	0.674327784	trans
cg02792740_ATF1	0.000267132	0.000550969	0.641061627	0.641061627	trans
cg19909997_RNU1-94P	0.000267133	0.000550969	0.64252159	0.64252159	trans
cg06348619_MTND5P29	0.000267136	0.000550973	-0.665480718	0.665480718	trans
cg16490124_LINC01645	0.000267139	0.000550977	0.662552441	0.662552441	trans
cg02340312_PREP	0.000267141	0.000550977	-0.67380198	0.67380198	trans
cg15465092_NUS1P3	0.000267144	0.000550979	-0.973874501	0.973874501	trans
cg23398596_CSF3R	0.000267144	0.000550979	0.594816749	0.594816749	trans
cg24090761_FBLN7	0.000267156	0.000551001	-0.654728258	0.654728258	trans
cg11593799_RNASE3	0.000267159	0.000551004	-0.628681227	0.628681227	trans
cg08936603_KRT18P28	0.000267161	0.000551004	-0.646774407	0.646774407	trans
cg12356249_RNU7-9P	0.000267161	0.000551004	-1.687679613	1.687679613	trans
cg25534226_IL36G	0.000267168	0.000551014	0.610777568	0.610777568	trans
cg26621805_RNU6-884P	0.00026717	0.000551014	0.798629938	0.798629938	trans
cg27664783_PACRG-AS3	0.00026717	0.000551014	0.683621349	0.683621349	trans
cg23891601_LINC01821	0.000267173	0.000551018	0.645249957	0.645249957	trans
cg27080043_RNU6-1249P	0.000267181	0.000551022	0.666039148	0.666039148	trans
cg05013129_KAZN-AS1	0.000267182	0.000551022	0.818675101	0.818675101	trans
cg22748815_TRBV5-3	0.000267182	0.000551022	-0.623894602	0.623894602	trans
cg18376568_DEFB130B	0.000267182	0.000551022	-0.630885119	0.630885119	trans
cg18376568_DEFB130A	0.000267182	0.000551022	-0.630885119	0.630885119	trans
cg15411736_SSU72P6	0.000267183	0.000551022	-0.606139727	0.606139727	trans
cg09712306_MTND1P16	0.000267187	0.000551028	0.652368355	0.652368355	trans
cg08195491_MTND6P14	0.000267191	0.000551033	-0.651827358	0.651827358	trans
cg25713657_OR51S1	0.000267195	0.000551038	-0.856956974	0.856956974	trans
cg25713657_OR4K15	0.000267195	0.000551038	-0.856956974	0.856956974	trans
cg03033996_MIR655	0.0002672	0.000551043	-0.649998289	0.649998289	trans
cg17265961_MRE11P1	0.000267201	0.000551043	0.670539099	0.670539099	trans
cg13019502_PDC-AS1	0.000267202	0.000551044	0.659111423	0.659111423	trans
cg07292807_LINC02806	0.000267206	0.000551048	0.668658506	0.668658506	trans
cg26612252_MIR216B	0.000267208	0.000551051	0.719396411	0.719396411	trans
cg11921888_MIR301B	0.00026721	0.000551051	-0.631669024	0.631669024	trans
cg00127664_MIGA1	0.000267213	0.000551055	0.652873292	0.652873292	trans
cg24856383_ATP1A1-AS1	0.000267218	0.000551061	0.880870768	0.880870768	trans
cg15847015_PRICKLE2-AS3	0.000267218	0.000551061	0.650389815	0.650389815	trans
cg04639241_LINC01827	0.000267222	0.000551064	-1.076341058	1.076341058	trans
cg16006105_LINC01760	0.000267222	0.000551064	-1.468195453	1.468195453	trans
cg27267507_CYP4Z2P	0.000267225	0.000551067	0.661273679	0.661273679	trans
cg23025893_RN7SKP123	0.00026723	0.000551075	-0.651506455	0.651506455	trans
cg05036535_MIR548F3	0.000267233	0.000551077	0.622357706	0.622357706	trans
cg12388679_S1PR3	0.000267233	0.000551077	0.624028176	0.624028176	trans
cg23367851_UTS2	0.00026724	0.000551086	-0.670793303	0.670793303	trans
cg15768753_HNRNPDLP2	0.000267241	0.000551086	0.674434424	0.674434424	trans
cg22314643_TTC39DP	0.000267244	0.000551089	-0.618504112	0.618504112	trans
cg18281829_RN7SL284P	0.000267246	0.00055109	0.652933075	0.652933075	trans
cg03513472_AGR2	0.000267246	0.00055109	0.70832721	0.70832721	trans
cg02399049_DUSP2	0.00026725	0.000551095	-0.636674446	0.636674446	trans
cg10729426_PLXDC1	0.000267258	0.000551108	0.663612861	0.663612861	trans
cg02792740_HSPA13	0.000267266	0.00055112	0.645064031	0.645064031	trans
cg00726615_CCT7P1	0.000267266	0.00055112	0.680431744	0.680431744	trans
cg01227445_KRT18P2	0.000267268	0.000551121	-0.654035908	0.654035908	trans
cg02080116_CDH26	0.000267271	0.000551125	0.633673549	0.633673549	trans
cg14554157_RN7SL754P	0.000267272	0.000551125	0.637325888	0.637325888	trans
cg15016771_NEUROG1	0.000267276	0.00055113	-0.686061034	0.686061034	trans
cg02719489_HNRNPA1P64	0.000267279	0.00055113	-0.765816067	0.765816067	trans
cg02792740_ZNF502	0.000267279	0.00055113	0.635199565	0.635199565	trans
cg17830140_RNY3P12	0.00026728	0.00055113	0.609824818	0.609824818	trans
cg26184765_RNU4-88P	0.000267281	0.00055113	0.650366658	0.650366658	trans
cg09745688_RNU7-196P	0.000267285	0.000551136	0.643045766	0.643045766	trans
cg07420083_CHCHD4P4	0.000267293	0.00055115	0.63945348	0.63945348	trans
cg21816330_TUBB2B	0.000267296	0.000551153	0.640389685	0.640389685	trans
cg22026465_ECHDC3	0.0002673	0.000551155	-0.61337638	0.61337638	trans
cg11935063_RNY4P16	0.0002673	0.000551155	-0.620365768	0.620365768	trans
cg05036535_HMGA2-AS1	0.000267302	0.000551155	0.644973224	0.644973224	trans
cg20337110_SPSB3	0.000267302	0.000551155	-0.740947238	0.740947238	trans
cg02792740_PPP2R5CP	0.000267304	0.000551155	0.649694715	0.649694715	trans
cg24933702_ASTN2-AS1	0.000267305	0.000551155	0.712615013	0.712615013	trans
cg22260782_ANP32D	0.000267307	0.000551158	0.653860657	0.653860657	trans
cg22924504_SNORD116-29	0.000267308	0.000551158	-0.692708539	0.692708539	trans
cg05264324_LINC02534	0.000267311	0.00055116	0.622254469	0.622254469	trans
cg01860091_LINC02840	0.000267315	0.000551166	0.673864836	0.673864836	trans
cg21287367_GREB1L	0.000267317	0.000551167	0.6857514	0.6857514	trans
cg03513472_IGHV3-23	0.000267321	0.000551173	-0.611246615	0.611246615	trans
cg03375067_RNU1-94P	0.000267324	0.000551174	0.637351737	0.637351737	trans
cg24907762_NANOGP11	0.000267326	0.000551174	0.644653276	0.644653276	trans
cg12553365_LINC00701	0.000267326	0.000551174	-0.640894275	0.640894275	trans
cg19843426_GPR15	0.000267328	0.000551174	0.629087569	0.629087569	trans
cg06033194_TFAP2E-AS1	0.00026733	0.000551174	-0.694215932	0.694215932	trans
cg19439837_RHBDL3	0.00026733	0.000551174	-1.127973555	1.127973555	trans
cg13969584_MTND2P5	0.000267331	0.000551174	0.747765622	0.747765622	trans
cg24430871_RNU6-1167P	0.000267332	0.000551174	0.604160655	0.604160655	trans
cg04900782_CCDC182	0.000267336	0.000551179	1.436278435	1.436278435	trans
cg21991185_FTCD-AS1	0.000267337	0.000551179	0.600310545	0.600310545	trans
cg06981823_SCAMP5	0.000267338	0.000551179	0.638065332	0.638065332	trans
cg23296665_C3orf62	0.000267343	0.000551181	0.796428012	0.796428012	trans
cg19039809_SIRT5	0.000267343	0.000551181	0.710055	0.710055	trans
cg13736585_RN7SKP161	0.000267344	0.000551181	-0.689304469	0.689304469	trans
cg13360540_RNU2-48P	0.000267345	0.000551181	-0.589287828	0.589287828	trans
cg10939912_SHROOM3-AS1	0.000267345	0.000551181	0.67956819	0.67956819	trans
cg13934046_GRIN2C	0.000267346	0.000551181	-0.674160934	0.674160934	trans
cg23426633_FABP5P10	0.00026735	0.000551186	-0.655010268	0.655010268	trans
cg24128731_RNU6-1249P	0.000267353	0.00055119	0.653813755	0.653813755	trans
cg23209353_RPL31P20	0.000267356	0.000551194	0.650530979	0.650530979	trans
cg16913250_KANK1P1	0.000267363	0.000551205	0.643837463	0.643837463	trans
cg07416455_CCL21	0.000267364	0.000551205	-0.624161082	0.624161082	trans
cg17866165_SH3TC2	0.000267367	0.000551207	-0.638894683	0.638894683	trans
cg23073032_SPEG	0.00026737	0.000551212	0.730418407	0.730418407	trans
cg25861660_PSAT1P4	0.000267376	0.000551222	-0.570043126	0.570043126	trans
cg02792740_CREBZF	0.000267378	0.000551223	0.655233764	0.655233764	trans
cg01521225_BMP8A	0.000267387	0.000551237	0.621090771	0.621090771	trans
cg08681877_RN7SL255P	0.000267391	0.000551244	-0.888297149	0.888297149	trans
cg00770964_PABPC1P10	0.000267393	0.000551244	0.662937224	0.662937224	trans
cg03318695_PAQR5	0.000267395	0.000551244	0.650659494	0.650659494	trans
cg07242776_FOXB2	0.000267395	0.000551244	-0.624291006	0.624291006	trans
cg15476410_LINC02066	0.000267402	0.000551255	0.734423373	0.734423373	trans
cg03654727_RPL7P25	0.000267403	0.000551255	0.657846816	0.657846816	trans
cg09534232_CACNA2D1	0.000267408	0.00055126	0.621765714	0.621765714	trans
cg10512020_LINC00437	0.000267409	0.00055126	-0.648053927	0.648053927	trans
cg19415587_THOC7-AS1	0.000267409	0.00055126	0.652139862	0.652139862	trans
cg01576496_RNASEH2A	0.000267411	0.000551261	-0.686151073	0.686151073	trans
cg06983174_SHQ1P1	0.000267413	0.000551261	-1.344621109	1.344621109	trans
cg14755254_NCAM1-AS1	0.000267413	0.000551261	-0.634529201	0.634529201	trans
cg18158658_OR1J1	0.000267415	0.000551262	0.662105908	0.662105908	trans
cg02877478_COL6A2	0.000267417	0.000551264	1.061562452	1.061562452	trans
cg06185140_ENOSF1	0.000267421	0.000551266	0.688387755	0.688387755	trans
cg02481442_ODAM	0.000267422	0.000551266	-0.626792359	0.626792359	trans
cg06716182_SCGB2B2	0.000267422	0.000551266	0.635340489	0.635340489	trans
cg11824316_TRAV12-3	0.000267426	0.000551269	-0.626447636	0.626447636	trans
cg02867811_SPART-AS1	0.000267427	0.000551269	0.656173899	0.656173899	trans
cg27421102_HMGN2P27	0.000267427	0.000551269	0.648889645	0.648889645	trans
cg03132688_LINC01827	0.000267437	0.000551286	-0.622432406	0.622432406	trans
cg05601623_LNC-LBCS	0.000267438	0.000551287	0.733370303	0.733370303	trans
cg24555207_MYO15A	0.000267443	0.000551293	-0.65588857	0.65588857	trans
cg13917614_VSX2	0.000267445	0.000551294	0.831882773	0.831882773	trans
cg24578004_IGLV3-16	0.000267446	0.000551294	-0.608088811	0.608088811	trans
cg25628989_SLC25A27	0.000267451	0.000551301	0.639681334	0.639681334	trans
cg16794862_IGLC7	0.000267451	0.000551301	-0.600942453	0.600942453	trans
cg07110166_MTCYBP34	0.000267454	0.000551304	-0.618840357	0.618840357	trans
cg14999291_MGP	0.000267457	0.000551307	0.774570373	0.774570373	trans
cg14946503_PPIAP81	0.000267463	0.000551314	-1.185110226	1.185110226	trans
cg17914494_MIR511	0.000267463	0.000551314	1.600287106	1.600287106	trans
cg04688871_MIR1256	0.000267467	0.00055132	1.067245451	1.067245451	trans
cg10100831_SLITRK5	0.000267471	0.000551324	-0.60977197	0.60977197	trans
cg09891645_FAM186A	0.000267478	0.000551336	0.618626765	0.618626765	trans
cg09755512_RNU6-642P	0.00026748	0.000551338	-0.627225697	0.627225697	trans
cg20896351_E2F3P2	0.000267486	0.000551349	0.751073004	0.751073004	trans
cg00512739_SDHCP2	0.00026749	0.000551354	0.61894152	0.61894152	trans
cg20322104_WDR95P	0.000267493	0.000551357	0.671249649	0.671249649	trans
cg13442969_IPO7P2	0.000267496	0.000551358	0.645296301	0.645296301	trans
cg02792740_GSTA4	0.000267497	0.000551358	0.628995022	0.628995022	trans
cg21078196_CLDN17	0.000267498	0.000551358	0.705416369	0.705416369	trans
cg19039809_PGBD4	0.000267499	0.000551358	0.698508479	0.698508479	trans
cg14560276_TRAJ10	0.0002675	0.000551358	-0.718491256	0.718491256	trans
cg00512739_PROSER2-AS1	0.000267501	0.000551358	0.614491335	0.614491335	trans
cg06279626_RNU6-169P	0.000267508	0.000551371	-0.621471814	0.621471814	trans
cg12855313_SOX14	0.000267523	0.000551398	-0.638474041	0.638474041	trans
cg13835843_TXNDC8	0.000267525	0.000551399	0.646039616	0.646039616	trans
cg11630554_TBC1D3P1	0.000267526	0.0005514	0.623627367	0.623627367	trans
cg07213029_GABRR1	0.000267534	0.000551401	0.635143649	0.635143649	trans
cg13668180_RN7SKP133	0.000267536	0.000551401	-0.609641608	0.609641608	trans
cg00927911_CYP51A1P3	0.000267537	0.000551401	0.639485098	0.639485098	trans
cg09495418_CROCCP2	0.000267541	0.000551401	0.659706473	0.659706473	trans
cg16919093_ABCG4	0.000267541	0.000551401	-0.812164952	0.812164952	trans
cg22637024_OR52L1	0.000267541	0.000551401	-0.650921777	0.650921777	trans
cg17551891_RNU6-627P	0.000267541	0.000551401	0.617803413	0.617803413	trans
cg17551891_RNU1-76P	0.000267541	0.000551401	0.617803413	0.617803413	trans
cg17551891_LINC01626	0.000267541	0.000551401	0.617803413	0.617803413	trans
cg17551891_FABP12P1	0.000267541	0.000551401	0.617803413	0.617803413	trans
cg17551891_DEFB128	0.000267541	0.000551401	0.617803413	0.617803413	trans
cg02303400_VTA1P1	0.000267542	0.000551401	0.579415113	0.579415113	trans
cg01864029_PKD1P3	0.000267548	0.000551411	-0.634344967	0.634344967	trans
cg16238026_CTAGE3P	0.000267551	0.000551412	0.641377531	0.641377531	trans
cg20695805_RN7SKP77	0.000267551	0.000551412	0.607607446	0.607607446	trans
cg13634319_MTND2P28	0.000267554	0.000551416	0.630500682	0.630500682	trans
cg09926027_ASF1B	0.000267559	0.000551423	-0.677611963	0.677611963	trans
cg05703749_EMX2OS	0.000267561	0.000551424	0.626010648	0.626010648	trans
cg08143343_RNU6-1286P	0.00026757	0.000551439	0.648115958	0.648115958	trans
cg21361021_TLK2P2	0.000267575	0.000551448	0.639989264	0.639989264	trans
cg16863678_MIS18A-AS1	0.000267582	0.000551458	0.634858468	0.634858468	trans
cg06496084_UBTFL3	0.000267583	0.000551458	-0.689614612	0.689614612	trans
cg24432376_RNU6-951P	0.000267585	0.000551458	-0.618075378	0.618075378	trans
cg13668180_IL2RB	0.000267586	0.000551458	-0.643982908	0.643982908	trans
cg08706361_HNRNPDLP2	0.000267588	0.000551458	0.646708842	0.646708842	trans
cg05558609_FMO2	0.000267588	0.000551458	0.701040623	0.701040623	trans
cg18346106_ATP1A3	0.000267589	0.000551458	-0.762790357	0.762790357	trans
cg05806115_ANKRD30A	0.00026759	0.000551458	0.644430765	0.644430765	trans
cg07096305_RPAP2	0.000267596	0.000551467	0.64680037	0.64680037	trans
cg10894164_CFAP299	0.000267602	0.000551473	0.662887908	0.662887908	trans
cg02651894_HMGA2-AS1	0.000267602	0.000551473	0.645645506	0.645645506	trans
cg10664162_IFIT5	0.000267602	0.000551473	0.682416945	0.682416945	trans
cg22918152_LINC00092	0.000267608	0.000551482	-0.672371952	0.672371952	trans
cg20426275_DPP10-AS3	0.00026761	0.000551482	-0.796420117	0.796420117	trans
cg03859313_IL6	0.000267615	0.000551491	1.265082834	1.265082834	trans
cg24578004_NIBAN3	0.000267617	0.000551492	-0.588957049	0.588957049	trans
cg14236602_CNDP1	0.000267622	0.0005515	0.693908202	0.693908202	trans
cg08018007_ZNF154	0.000267623	0.0005515	0.69027887	0.69027887	trans
cg07474672_SLC22A2	0.000267625	0.000551501	-0.663718087	0.663718087	trans
cg19045070_CYP2A7P1	0.000267633	0.000551514	-0.668408419	0.668408419	trans
cg13755768_MIR2113	0.000267634	0.000551514	0.614347995	0.614347995	trans
cg03057764_GCSAML	0.00026764	0.000551523	0.618567811	0.618567811	trans
cg24856383_ZFC3H1	0.000267641	0.000551523	0.904375577	0.904375577	trans
cg11196529_MTND6P14	0.000267642	0.000551523	-0.630443103	0.630443103	trans
cg26191313_RNU6-169P	0.00026765	0.000551537	-0.620609948	0.620609948	trans
cg05984132_TEDDM1	0.000267661	0.000551557	0.636673968	0.636673968	trans
cg06813297_DNASE2B	0.000267662	0.000551557	0.649921669	0.649921669	trans
cg20936529_RNA5SP299	0.000267668	0.000551566	-0.606110075	0.606110075	trans
cg27437721_LINC00692	0.000267672	0.000551572	-0.632443313	0.632443313	trans
cg21052958_RNA5SP246	0.000267675	0.000551573	-1.061446737	1.061446737	trans
cg00512739_HOMER2	0.000267676	0.000551573	0.600396235	0.600396235	trans
cg17035132_RN7SKP231	0.000267677	0.000551573	-0.639994176	0.639994176	trans
cg23209353_MAGI1-AS1	0.000267683	0.000551582	0.667402349	0.667402349	trans
cg14904662_GGTLC1	0.000267684	0.000551582	-0.659752553	0.659752553	trans
cg19931102_DEFB131D	0.00026769	0.000551592	-0.617414212	0.617414212	trans
cg05744146_RNU6-298P	0.000267691	0.000551593	0.670407105	0.670407105	trans
cg09855983_WNT16	0.000267699	0.000551605	-0.629344988	0.629344988	trans
cg18205030_CLK3P2	0.000267701	0.000551606	-0.816250153	0.816250153	trans
cg15494366_RPL17P15	0.000267703	0.000551606	0.641416179	0.641416179	trans
cg05360307_SKINT1L	0.000267703	0.000551606	0.66836798	0.66836798	trans
cg27421102_EZR-AS1	0.00026771	0.000551617	0.64096281	0.64096281	trans
cg20847114_IGHG1	0.000267713	0.000551622	-0.637857521	0.637857521	trans
cg09023892_RPL19P18	0.000267717	0.000551626	0.618876292	0.618876292	trans
cg00456950_LINC01777	0.000267718	0.000551626	-0.597315324	0.597315324	trans
cg03380512_RPS3AP33	0.000267724	0.000551634	0.62906668	0.62906668	trans
cg02950209_VHLL	0.000267724	0.000551634	0.637871947	0.637871947	trans
cg11299964_RN7SL284P	0.000267732	0.000551648	0.627525628	0.627525628	trans
cg12237289_SNORD115-37	0.000267736	0.000551654	-0.673037958	0.673037958	trans
cg21167956_HMGB1P17	0.00026774	0.000551659	0.622111652	0.622111652	trans
cg09376129_RPL31P16	0.000267743	0.00055166	-0.677842833	0.677842833	trans
cg20697094_LINC02534	0.000267743	0.00055166	-0.609813904	0.609813904	trans
cg13930375_RNU6-254P	0.000267747	0.000551666	0.646646922	0.646646922	trans
cg09223563_RNU4-38P	0.00026775	0.000551669	0.881984717	0.881984717	trans
cg24975986_CLCA4-AS1	0.000267755	0.000551677	0.659326169	0.659326169	trans
cg03005781_MYL2	0.000267757	0.000551678	-0.729878414	0.729878414	trans
cg04751533_BCL6B	0.000267758	0.000551678	0.609166601	0.609166601	trans
cg07615839_LINC02802	0.000267763	0.000551686	-0.626944519	0.626944519	trans
cg13941978_RPL7P4	0.000267769	0.000551695	-0.629227101	0.629227101	trans
cg10861390_MIR218-2	0.00026777	0.000551695	0.592978392	0.592978392	trans
cg12475934_BICD1	0.000267773	0.000551699	0.695130653	0.695130653	trans
cg17896927_ACSL3-AS1	0.000267776	0.000551703	0.649524028	0.649524028	trans
cg12552823_TPO	0.000267779	0.000551703	0.666659176	0.666659176	trans
cg05413258_RD3L	0.000267779	0.000551703	-0.61366586	0.61366586	trans
cg23778363_FUNDC2P3	0.00026778	0.000551703	0.673927594	0.673927594	trans
cg14429748_DNAJB6P4	0.000267783	0.000551705	-0.847969287	0.847969287	trans
cg09841666_PVALEF	0.000267784	0.000551705	-0.679148805	0.679148805	trans
cg26399937_RPS17P5	0.00026779	0.000551713	-0.633496628	0.633496628	trans
cg09495418_CADM4	0.000267793	0.000551713	0.655033667	0.655033667	trans
cg00337181_RNY3P14	0.000267793	0.000551713	0.731643642	0.731643642	trans
cg24815934_RPL7P4	0.000267794	0.000551713	0.625974921	0.625974921	trans
cg12607106_EXT1	0.000267796	0.000551713	0.942685153	0.942685153	trans
cg09027601_ALOX15B	0.0002678	0.000551713	0.61286795	0.61286795	trans
cg17158894_TOMM20L	0.0002678	0.000551713	0.772787025	0.772787025	trans
cg09912135_CTAGE3P	0.000267802	0.000551713	0.637263438	0.637263438	trans
cg08828819_SYT14P1	0.000267804	0.000551713	-0.638140571	0.638140571	trans
cg08829140_MTND1P27	0.000267804	0.000551713	-0.651163808	0.651163808	trans
cg08829140_RPL30P16	0.000267804	0.000551713	-0.651163808	0.651163808	trans
cg08829140_OR5BE1P	0.000267804	0.000551713	-0.651163808	0.651163808	trans
cg08829140_ZSWIM5P1	0.000267804	0.000551713	-0.651163808	0.651163808	trans
cg07712165_RN7SKP80	0.000267813	0.000551726	-0.725960458	0.725960458	trans
cg15099537_TMEM273	0.000267814	0.000551726	0.598908254	0.598908254	trans
cg09272186_TSPAN13	0.000267816	0.000551726	1.012654532	1.012654532	trans
cg05921384_ZNF781	0.000267817	0.000551726	0.621377804	0.621377804	trans
cg04614806_RPL21P43	0.000267819	0.000551726	-0.664020015	0.664020015	trans
cg12561474_MIR103A2	0.000267823	0.000551726	-0.729254856	0.729254856	trans
cg04084126_POTEF-AS1	0.000267827	0.000551726	0.603119541	0.603119541	trans
cg04084126_MTND2P22	0.000267827	0.000551726	0.603119541	0.603119541	trans
cg04084126_RNA5SP189	0.000267827	0.000551726	0.603119541	0.603119541	trans
cg04084126_RNU6-253P	0.000267827	0.000551726	0.603119541	0.603119541	trans
cg04084126_SFTPA3P	0.000267827	0.000551726	0.603119541	0.603119541	trans
cg04084126_RN7SL586P	0.000267827	0.000551726	0.603119541	0.603119541	trans
cg15720223_RNA5S4	0.000267829	0.000551726	-0.831287512	0.831287512	trans
cg02792740_RBIS	0.00026783	0.000551726	0.652281366	0.652281366	trans
cg07231446_TRBJ2-7	0.00026783	0.000551726	-0.941232033	0.941232033	trans
cg06301252_NDUFAF1	0.000267831	0.000551726	0.671441439	0.671441439	trans
cg16340122_MTND6P21	0.000267834	0.000551729	-0.782580818	0.782580818	trans
cg22539670_IGLC7	0.000267835	0.000551729	-0.644443842	0.644443842	trans
cg04639241_LINC02636	0.000267837	0.000551729	-1.062379028	1.062379028	trans
cg07335671_RNU6-244P	0.000267837	0.000551729	0.673349121	0.673349121	trans
cg00618271_HTR5A	0.000267839	0.000551729	-0.679574754	0.679574754	trans
cg07015393_FOXL1	0.000267842	0.000551733	0.626932402	0.626932402	trans
cg03480243_MIR583	0.000267845	0.000551737	0.661268328	0.661268328	trans
cg22535327_RN7SL274P	0.000267848	0.00055174	-0.779822625	0.779822625	trans
cg14362780_RPL26P30	0.000267857	0.000551756	-0.68204989	0.68204989	trans
cg19074709_HTR3C	0.000267861	0.00055176	0.725242558	0.725242558	trans
cg26381498_OR52H1	0.000267863	0.00055176	0.648118023	0.648118023	trans
cg12353589_RPS13P2	0.000267863	0.00055176	-0.67600269	0.67600269	trans
cg10653573_CAMKV	0.000267864	0.00055176	0.585786569	0.585786569	trans
cg17560662_PRDX3P4	0.000267867	0.000551764	0.625803547	0.625803547	trans
cg15940161_ZNF33BP1	0.000267871	0.000551768	0.652492482	0.652492482	trans
cg26816564_RNU6-726P	0.000267872	0.000551768	0.959437978	0.959437978	trans
cg18320766_RAB4B-EGLN2	0.000267873	0.000551768	-0.656798605	0.656798605	trans
cg05154833_LINC01206	0.000267875	0.000551768	-0.614968899	0.614968899	trans
cg01028000_FHDC1	0.000267877	0.000551768	0.705190747	0.705190747	trans
cg10061320_FGG	0.000267877	0.000551768	-0.583539469	0.583539469	trans
cg03534770_CALR4P	0.000267878	0.000551768	0.675112373	0.675112373	trans
cg07601093_RPL26P28	0.00026788	0.000551769	0.720865516	0.720865516	trans
cg03775628_APOC4-APOC2	0.000267886	0.000551778	-0.797303153	0.797303153	trans
cg24525457_RNU6-336P	0.000267887	0.000551778	0.740991621	0.740991621	trans
cg08989647_TSGA13	0.000267888	0.000551779	-0.901734042	0.901734042	trans
cg23779220_WEE2	0.000267895	0.00055179	0.648287608	0.648287608	trans
cg02792740_TUBE1	0.0002679	0.000551793	0.650140106	0.650140106	trans
cg14414949_IGFBPL1	0.0002679	0.000551793	-0.709638573	0.709638573	trans
cg09887955_COL5A1	0.000267901	0.000551793	0.643967114	0.643967114	trans
cg27560690_TNK2-AS1	0.000267912	0.000551814	-0.639112747	0.639112747	trans
cg01494348_OR13C1P	0.000267921	0.00055183	0.615756551	0.615756551	trans
cg19573277_GUSBP13	0.000267927	0.00055184	-0.667343438	0.667343438	trans
cg26393871_KRT18P14	0.00026793	0.000551843	0.747779241	0.747779241	trans
cg05755219_LINC01487	0.000267931	0.000551843	0.612127582	0.612127582	trans
cg03513472_CROT	0.000267936	0.00055185	0.683979855	0.683979855	trans
cg03132688_PSMA2P3	0.000267939	0.000551852	0.625325852	0.625325852	trans
cg04337937_FMO9P	0.000267939	0.000551852	0.608572681	0.608572681	trans
cg15099537_S1PR1	0.000267941	0.000551853	-0.575002284	0.575002284	trans
cg10486424_WEE2	0.000267943	0.000551854	0.64557266	0.64557266	trans
cg18452169_PSMA8	0.000267944	0.000551855	-0.866986574	0.866986574	trans
cg19827854_OCM2	0.000267948	0.000551859	-0.646387959	0.646387959	trans
cg18966920_KLHL31	0.000267953	0.000551867	0.611866312	0.611866312	trans
cg17742903_SNORD77B	0.000267967	0.000551882	0.657457511	0.657457511	trans
cg25823680_ABCC5	0.000267968	0.000551882	0.605532238	0.605532238	trans
cg22280068_MTND4LP17	0.000267969	0.000551882	-0.668165163	0.668165163	trans
cg02696351_REG1CP	0.000267969	0.000551882	-0.639778954	0.639778954	trans
cg02696351_MTND5P27	0.000267969	0.000551882	-0.639778954	0.639778954	trans
cg02696351_SLC6A18	0.000267969	0.000551882	-0.639778954	0.639778954	trans
cg14054162_NKAIN4	0.000267977	0.000551895	-0.697038922	0.697038922	trans
cg23991209_CTAGE3P	0.000267979	0.000551896	0.6452285	0.6452285	trans
cg00006771_YWHAEP5	0.000267982	0.0005519	0.620325332	0.620325332	trans
cg09841631_IGSF22	0.000267985	0.000551904	-0.65657518	0.65657518	trans
cg10100117_RNU6-298P	0.000267993	0.000551916	0.686844872	0.686844872	trans
cg02792740_CSGALNACT2	0.000267994	0.000551916	0.641044772	0.641044772	trans
cg23203812_RNU6-370P	0.000267995	0.000551916	0.618932844	0.618932844	trans
cg14836984_FTH1P23	0.000267996	0.000551916	0.748009131	0.748009131	trans
cg01708411_ZNF582	0.000268001	0.000551924	-0.618473701	0.618473701	trans
cg02792740_HSBP1	0.000268004	0.000551927	0.649706004	0.649706004	trans
cg17031631_HLA-DQB2	0.000268007	0.000551931	-0.647969025	0.647969025	trans
cg01280849_HLA-DPB1	0.00026801	0.000551935	-0.638757017	0.638757017	trans
cg11638878_OR10AD1	0.000268013	0.000551935	0.665316687	0.665316687	trans
cg00363337_TTC6	0.000268014	0.000551935	0.624550508	0.624550508	trans
cg00077738_KLK1	0.000268014	0.000551935	0.864751499	0.864751499	trans
cg04578283_RNA5SP23	0.000268017	0.000551939	0.854312237	0.854312237	trans
cg21373145_SLC25A27	0.000268023	0.000551948	0.667331181	0.667331181	trans
cg01481646_ADAM20	0.000268026	0.00055195	0.652348404	0.652348404	trans
cg21135307_REG1A	0.000268028	0.00055195	-0.622126018	0.622126018	trans
cg15001930_SNORA22C	0.000268028	0.00055195	-0.640012468	0.640012468	trans
cg04140807_MIS18A-AS1	0.000268029	0.00055195	0.625681997	0.625681997	trans
cg16150798_MIR33B	0.000268031	0.000551951	-0.616260212	0.616260212	trans
cg10428733_OR7E148P	0.000268032	0.000551952	-0.674993174	0.674993174	trans
cg08433110_YPEL4	0.000268034	0.000551953	0.753484636	0.753484636	trans
cg02701825_CDH2	0.00026804	0.000551962	0.660868938	0.660868938	trans
cg15696658_TMEM72-AS1	0.000268045	0.000551965	0.643121373	0.643121373	trans
cg10894164_ZC2HC1C	0.000268046	0.000551965	0.672466307	0.672466307	trans
cg07472332_GRHPR	0.000268046	0.000551965	-0.728224881	0.728224881	trans
cg09559798_RPSAP50	0.000268047	0.000551965	-0.816450203	0.816450203	trans
cg01648869_MTATP8P2	0.000268051	0.000551971	0.625297931	0.625297931	trans
cg20847746_AZU1	0.000268053	0.000551974	-0.673409028	0.673409028	trans
cg18714448_UNC5C	0.000268059	0.000551982	0.685135459	0.685135459	trans
cg18825221_PPP2R2DP1	0.00026806	0.000551982	0.618510361	0.618510361	trans
cg01305866_DCAF4L1	0.000268061	0.000551982	0.626149846	0.626149846	trans
cg23209353_RNA5SP383	0.000268073	0.000552002	0.658725249	0.658725249	trans
cg13127920_CALCRL	0.000268074	0.000552002	0.591579646	0.591579646	trans
cg27307298_LINC01681	0.000268075	0.000552002	0.59759379	0.59759379	trans
cg23808928_NCF2	0.000268087	0.000552025	0.63142344	0.63142344	trans
cg27105694_MUC12	0.000268091	0.00055203	-0.65011396	0.65011396	trans
cg18137757_OR10V1	0.000268094	0.000552034	-0.63867201	0.63867201	trans
cg02705619_XRCC6P1	0.000268098	0.00055204	0.6690786	0.6690786	trans
cg09223563_FAM186A	0.000268103	0.000552047	0.844852836	0.844852836	trans
cg00879723_C3orf18	0.000268107	0.000552053	0.658802661	0.658802661	trans
cg20057147_RAD51AP1P1	0.000268117	0.000552072	0.618118455	0.618118455	trans
cg11394947_KLK3	0.000268121	0.000552076	0.89933548	0.89933548	trans
cg02792740_FRA10AC1	0.000268124	0.000552076	0.646618673	0.646618673	trans
cg06147156_RNU6-169P	0.000268124	0.000552076	-0.732892676	0.732892676	trans
cg19383909_RNU6-883P	0.000268127	0.000552076	0.747036893	0.747036893	trans
cg03659565_RNU1-93P	0.000268129	0.000552076	0.668488951	0.668488951	trans
cg24695071_RNF212	0.000268129	0.000552076	-0.631321514	0.631321514	trans
cg27399957_PARP6	0.00026813	0.000552076	0.655425106	0.655425106	trans
cg23577102_LINC00310	0.00026813	0.000552076	-0.649224906	0.649224906	trans
cg22539670_FDPSP2	0.000268132	0.000552078	0.657584706	0.657584706	trans
cg22363520_RN7SKP166	0.00026814	0.000552093	0.593107725	0.593107725	trans
cg10915301_TRBV7-3	0.00026815	0.000552111	0.630059211	0.630059211	trans
cg16124920_MIR342	0.000268158	0.000552123	0.651196723	0.651196723	trans
cg06541078_THRB-IT1	0.000268162	0.000552129	0.640031864	0.640031864	trans
cg12846784_TPM2	0.000268163	0.00055213	-0.633517755	0.633517755	trans
cg00927151_SPATA31D1	0.000268165	0.00055213	-0.719284251	0.719284251	trans
cg24605553_SCIMP	0.000268166	0.00055213	0.630218051	0.630218051	trans
cg11110036_B4GALT4-AS1	0.000268168	0.000552131	0.629842797	0.629842797	trans
cg08498272_ROBO4	0.000268171	0.000552134	0.611394107	0.611394107	trans
cg26031613_RSPH6A	0.00026818	0.000552151	0.849288421	0.849288421	trans
cg18628164_PRICKLE2-AS3	0.000268182	0.000552152	0.638963578	0.638963578	trans
cg03375067_OR7E38P	0.000268184	0.000552153	0.647861535	0.647861535	trans
cg21400562_MIR342	0.000268185	0.000552153	-0.903170197	0.903170197	trans
cg06757548_LINC01891	0.000268187	0.000552154	0.646969979	0.646969979	trans
cg20016068_ITGA2B	0.000268188	0.000552154	-0.601115551	0.601115551	trans
cg12438392_SNORD114-20	0.000268192	0.000552154	0.686675599	0.686675599	trans
cg10801331_FECHP1	0.000268197	0.000552154	-1.372238329	1.372238329	trans
cg02491754_IMP3P2	0.000268198	0.000552154	0.68079792	0.68079792	trans
cg14229362_RNU6-438P	0.000268198	0.000552154	0.712130758	0.712130758	trans
cg13895650_RNU6-949P	0.000268198	0.000552154	-0.616888968	0.616888968	trans
cg13895650_OR6C65	0.000268198	0.000552154	-0.616888968	0.616888968	trans
cg13895650_RPL22P20	0.000268198	0.000552154	-0.616888968	0.616888968	trans
cg13895650_CNN2P7	0.000268198	0.000552154	-0.616888968	0.616888968	trans
cg06320570_DCDC2C	0.000268201	0.000552157	-0.96984393	0.96984393	trans
cg15006082_TPT1-AS1	0.000268203	0.000552159	0.667116309	0.667116309	trans
cg06503715_TRAF6P1	0.000268204	0.000552159	0.649842369	0.649842369	trans
cg27080043_ABCC5	0.000268214	0.000552176	0.612736403	0.612736403	trans
cg19353052_OPTC	0.000268216	0.000552176	0.891074893	0.891074893	trans
cg01028000_KRT8P39	0.000268217	0.000552176	0.730459654	0.730459654	trans
cg19964403_TCF21	0.00026822	0.000552181	-0.735524726	0.735524726	trans
cg01028000_MXRA8	0.00026823	0.000552199	0.733749423	0.733749423	trans
cg01874239_PRDX3P4	0.000268236	0.000552206	0.627043773	0.627043773	trans
cg07131742_IPO7P2	0.000268236	0.000552206	0.645138042	0.645138042	trans
cg11156873_RAMP3	0.000268242	0.000552216	0.770587475	0.770587475	trans
cg00070370_NUGGC	0.000268247	0.000552224	-0.587984209	0.587984209	trans
cg12329916_LINC01750	0.000268258	0.000552243	0.67029607	0.67029607	trans
cg02792740_ACOX1	0.000268266	0.000552258	0.625183847	0.625183847	trans
cg24366383_OR52B5P	0.000268269	0.000552261	0.648416058	0.648416058	trans
cg26152108_FMO9P	0.000268274	0.000552265	0.62627326	0.62627326	trans
cg10490147_RNU6-40P	0.000268275	0.000552265	0.750114251	0.750114251	trans
cg24859375_LINC00710	0.000268276	0.000552265	-0.61067606	0.61067606	trans
cg03036575_CTSLP6	0.000268279	0.000552265	-0.664677863	0.664677863	trans
cg09588157_HLA-S	0.000268279	0.000552265	-1.225014827	1.225014827	trans
cg14032195_GOLGA6L4	0.000268279	0.000552265	0.881542858	0.881542858	trans
cg23398596_ENPP7P2	0.00026828	0.000552265	0.620221634	0.620221634	trans
cg09524880_NPIPB14P	0.000268289	0.000552278	1.477830987	1.477830987	trans
cg07474672_FBXO40	0.000268289	0.000552278	-0.685999602	0.685999602	trans
cg22804805_LINC01776	0.000268294	0.000552285	-0.571211355	0.571211355	trans
cg25159207_GTF2IP14	0.000268296	0.000552285	0.643820855	0.643820855	trans
cg01589701_RPS3AP33	0.000268296	0.000552285	0.643208294	0.643208294	trans
cg05226043_FGB	0.000268311	0.000552311	0.615746182	0.615746182	trans
cg13127920_LINC01553	0.000268311	0.000552311	0.617587059	0.617587059	trans
cg21077610_FBXO36	0.000268313	0.000552311	0.692257307	0.692257307	trans
cg17106653_RPL6P6	0.000268314	0.000552311	0.743799302	0.743799302	trans
cg16935517_AUTS2	0.00026832	0.000552312	0.696323839	0.696323839	trans
cg24975986_RN7SKP193	0.000268325	0.000552312	0.622359797	0.622359797	trans
cg15775815_RNU6-663P	0.000268327	0.000552312	0.658744466	0.658744466	trans
cg15775815_RN7SKP162	0.000268327	0.000552312	0.658744466	0.658744466	trans
cg15775815_LINC00349	0.000268327	0.000552312	0.658744466	0.658744466	trans
cg15775815_LINC00383	0.000268327	0.000552312	0.658744466	0.658744466	trans
cg15775815_LINC02337	0.000268327	0.000552312	0.658744466	0.658744466	trans
cg15775815_CETN1	0.000268327	0.000552312	0.658744466	0.658744466	trans
cg07092448_SEPTIN7P3	0.000268327	0.000552312	-2.717591542	2.717591542	trans
cg12793711_KAZN-AS1	0.000268328	0.000552312	0.623396209	0.623396209	trans
cg04460332_COX4I2	0.000268328	0.000552312	0.674587645	0.674587645	trans
cg22118691_PTPRK-AS1	0.000268333	0.000552319	0.648362533	0.648362533	trans
cg03726015_ZNF847P	0.000268336	0.000552323	0.667444027	0.667444027	trans
cg27459981_MICAL3	0.00026834	0.000552329	0.680355827	0.680355827	trans
cg05884205_LGSN	0.000268348	0.000552342	0.611771001	0.611771001	trans
cg26662682_RAX	0.000268357	0.000552355	-1.004288196	1.004288196	trans
cg12088417_GRID1	0.000268358	0.000552355	0.671980514	0.671980514	trans
cg15408512_RNU6-918P	0.000268358	0.000552355	-0.789927199	0.789927199	trans
cg09994954_RNU6-4P	0.000268361	0.000552359	-0.693536546	0.693536546	trans
cg13127920_UBE2D3P2	0.000268372	0.000552376	0.595697701	0.595697701	trans
cg06449486_SNORD116-2	0.000268373	0.000552376	0.988431025	0.988431025	trans
cg09498078_RPL7P4	0.000268373	0.000552376	0.640160972	0.640160972	trans
cg07096305_VPS50	0.000268377	0.000552381	0.633923474	0.633923474	trans
cg12067981_RNA5S16	0.000268379	0.000552383	0.605919041	0.605919041	trans
cg10905486_LINC00882	0.000268383	0.000552387	0.671693919	0.671693919	trans
cg08768920_TRAJ54	0.000268385	0.000552387	-0.641301969	0.641301969	trans
cg12598767_UNC5CL	0.000268386	0.000552387	0.64478649	0.64478649	trans
cg13260233_RPS10P2	0.000268386	0.000552387	0.624077129	0.624077129	trans
cg21373145_RPS15AP30	0.000268388	0.000552388	0.668879602	0.668879602	trans
cg05858042_CCDC70	0.000268392	0.00055239	0.663901795	0.663901795	trans
cg25570278_ZSCAN4	0.000268393	0.00055239	-0.561620457	0.561620457	trans
cg13864165_RPL7P27	0.000268395	0.00055239	-0.664500723	0.664500723	trans
cg09712306_ARHGEF2-AS1	0.000268396	0.00055239	0.633368112	0.633368112	trans
cg15644305_RNU6-219P	0.000268396	0.00055239	0.594458914	0.594458914	trans
cg13490971_RNA5SP194	0.000268399	0.000552394	0.650868483	0.650868483	trans
cg11500903_C10orf67	0.0002684	0.000552394	0.652991946	0.652991946	trans
cg27421102_NDST3	0.000268402	0.000552395	0.647081165	0.647081165	trans
cg03966685_TJAP1	0.000268405	0.0005524	0.713488931	0.713488931	trans
cg11616276_RNU6-1181P	0.000268409	0.000552405	0.623678797	0.623678797	trans
cg08018007_CES3	0.000268412	0.000552408	-0.696805528	0.696805528	trans
cg15713912_ADHFE1	0.000268413	0.000552409	0.636779925	0.636779925	trans
cg00441434_OR13D1	0.000268415	0.000552409	0.653186302	0.653186302	trans
cg14585118_IGLV1-36	0.000268418	0.00055241	-0.661160358	0.661160358	trans
cg13880275_SMIM12	0.000268418	0.00055241	-0.676004879	0.676004879	trans
cg10039163_CACNB2	0.000268419	0.00055241	-0.666262694	0.666262694	trans
cg25530761_R3HDML	0.000268421	0.00055241	-0.678552505	0.678552505	trans
cg08547343_SH2D5	0.000268426	0.000552415	0.714749106	0.714749106	trans
cg11153505_EFNA1	0.000268427	0.000552415	0.599412782	0.599412782	trans
cg20252529_CARD11-AS1	0.000268427	0.000552415	-0.63552404	0.63552404	trans
cg04735620_TSGA10IP	0.000268428	0.000552415	-0.675074385	0.675074385	trans
cg23391086_CALM3	0.000268429	0.000552415	-0.657044276	0.657044276	trans
cg12790874_RNU6-1013P	0.000268435	0.000552419	-0.713352162	0.713352162	trans
cg03958058_NRIP2	0.000268436	0.000552419	-0.634178976	0.634178976	trans
cg09774124_MBOAT4	0.000268436	0.000552419	-0.662651331	0.662651331	trans
cg03549208_LOH12CR2	0.000268436	0.000552419	-0.634651554	0.634651554	trans
cg01968657_HLA-DPB1	0.000268443	0.000552428	-0.66090422	0.66090422	trans
cg23775119_CLDN17	0.000268443	0.000552428	0.637287337	0.637287337	trans
cg12615916_RNU11-4P	0.000268448	0.000552435	0.645781472	0.645781472	trans
cg19415587_RN7SKP198	0.000268451	0.000552438	0.645852553	0.645852553	trans
cg15713912_RPL17P15	0.000268453	0.000552438	0.6307616	0.6307616	trans
cg07905199_VCP	0.000268453	0.000552438	-0.610886396	0.610886396	trans
cg06591273_IGLV1-47	0.000268456	0.00055244	-0.681586979	0.681586979	trans
cg02913884_MIR320B1	0.000268458	0.000552442	-0.631731223	0.631731223	trans
cg26890309_RPL35P3	0.000268459	0.000552443	-0.715089086	0.715089086	trans
cg24949324_TMEM79	0.000268466	0.000552455	0.591952735	0.591952735	trans
cg16064295_KL	0.000268469	0.000552457	-0.677949948	0.677949948	trans
cg27064927_RPS20P5	0.000268471	0.000552459	-0.793409241	0.793409241	trans
cg02792740_PPP1R12A	0.000268476	0.000552466	0.649310895	0.649310895	trans
cg01164221_OR4Q3	0.000268477	0.000552467	0.777108317	0.777108317	trans
cg17533142_RNF217-AS1	0.000268487	0.000552485	0.710334485	0.710334485	trans
cg17764057_RNU6-520P	0.000268489	0.000552486	0.655649682	0.655649682	trans
cg01702501_RND1	0.000268499	0.000552504	-0.639578944	0.639578944	trans
cg03380512_SPDYE18	0.000268501	0.000552504	0.63017143	0.63017143	trans
cg19809636_ACTA1	0.000268506	0.000552512	0.671055141	0.671055141	trans
cg22337491_BCDIN3D	0.000268511	0.000552516	0.633909314	0.633909314	trans
cg08446682_MIR342	0.000268511	0.000552516	-0.683538946	0.683538946	trans
cg03459791_SVOP	0.000268511	0.000552516	0.662906694	0.662906694	trans
cg17960012_CTBP2P5	0.000268515	0.00055252	0.615613072	0.615613072	trans
cg12226948_MIR218-2	0.000268516	0.00055252	-0.686705288	0.686705288	trans
cg07096305_NEIL3	0.000268518	0.00055252	0.619215077	0.619215077	trans
cg02792740_COL24A1	0.000268519	0.00055252	0.646476117	0.646476117	trans
cg10499042_OVOL3	0.000268522	0.000552524	-0.778320779	0.778320779	trans
cg17106653_UBE2Q1-AS1	0.000268525	0.000552525	0.725038342	0.725038342	trans
cg15982099_RNF212	0.000268525	0.000552525	-0.613984748	0.613984748	trans
cg00773700_RNGTTP1	0.000268531	0.000552535	-0.753419658	0.753419658	trans
cg07201235_HSP90AA5P	0.000268533	0.000552537	0.66420535	0.66420535	trans
cg19383909_TUBAP8	0.000268545	0.000552559	0.738337594	0.738337594	trans
cg03900021_SNORD42B	0.000268548	0.000552561	0.649004781	0.649004781	trans
cg09495418_FGFR3	0.000268557	0.000552577	0.615880722	0.615880722	trans
cg00018229_UROC1	0.000268561	0.000552584	0.637976935	0.637976935	trans
cg00773700_RNA5SP225	0.000268564	0.000552586	-0.757238533	0.757238533	trans
cg17107289_RPS15P9	0.000268566	0.000552586	-0.617136921	0.617136921	trans
cg19675272_MAGI1-AS1	0.000268566	0.000552586	0.661580726	0.661580726	trans
cg09272186_ATP23	0.000268569	0.000552591	0.996107533	0.996107533	trans
cg08925788_PPIAP81	0.000268571	0.000552592	-0.644903032	0.644903032	trans
cg16131126_TRAJ61	0.000268579	0.000552606	-0.737970007	0.737970007	trans
cg00912942_CENATAC	0.000268583	0.000552607	0.779187847	0.779187847	trans
cg18480033_RAD1P1	0.000268583	0.000552607	-4.483156656	4.483156656	trans
cg21086969_AP1S1	0.000268584	0.000552607	-0.643922797	0.643922797	trans
cg05842348_MCCD1P1	0.000268588	0.000552613	0.616490245	0.616490245	trans
cg13362012_PAICSP3	0.000268593	0.00055262	-0.690677801	0.690677801	trans
cg24688636_H2BC16P	0.000268594	0.00055262	-0.629084559	0.629084559	trans
cg17106653_ZNF781	0.000268595	0.00055262	0.737690048	0.737690048	trans
cg09438069_LINC00352	0.000268598	0.000552623	-0.64561806	0.64561806	trans
cg20614067_DEFB4B	0.000268603	0.00055263	0.597282554	0.597282554	trans
cg13213594_CYP4A11	0.00026861	0.000552642	0.689111645	0.689111645	trans
cg25841491_BICD1	0.000268611	0.000552642	0.928199062	0.928199062	trans
cg09524880_AIMP1P1	0.000268616	0.000552649	1.47769389	1.47769389	trans
cg03958058_RPL21P10	0.000268617	0.000552649	-0.621142447	0.621142447	trans
cg05649922_PRICKLE2-AS3	0.000268626	0.000552664	0.633140402	0.633140402	trans
cg07102913_C12orf42	0.000268628	0.000552667	0.653178107	0.653178107	trans
cg03176698_HTR3C2P	0.00026863	0.000552668	0.651679774	0.651679774	trans
cg20102246_RN7SL164P	0.000268637	0.000552679	0.784819162	0.784819162	trans
cg26505707_RPL7P5	0.000268646	0.000552694	-0.659341591	0.659341591	trans
cg19973291_SNORD115-32	0.000268646	0.000552694	0.587990304	0.587990304	trans
cg19494811_OR52B5P	0.000268652	0.000552703	0.671679804	0.671679804	trans
cg02792740_ACVR2A	0.000268653	0.000552703	0.642741013	0.642741013	trans
cg18614561_VIT	0.000268655	0.000552703	0.63284215	0.63284215	trans
cg18997918_OR10G7	0.000268658	0.000552703	0.597952945	0.597952945	trans
cg22451117_LINC01851	0.000268658	0.000552703	0.658474362	0.658474362	trans
cg00981651_RNU6-787P	0.000268659	0.000552703	0.655203775	0.655203775	trans
cg03119028_IFI35	0.00026866	0.000552703	-0.633713596	0.633713596	trans
cg09911521_RNU6-71P	0.000268666	0.000552712	0.717144895	0.717144895	trans
cg20692464_OR9I1	0.000268667	0.000552714	-0.92746133	0.92746133	trans
cg09684998_TBC1D28	0.000268675	0.000552726	-0.636505468	0.636505468	trans
cg23370710_LINC00391	0.000268677	0.000552728	0.635146602	0.635146602	trans
cg14030993_RNU6-169P	0.00026868	0.000552731	0.577405144	0.577405144	trans
cg22986597_RN7SL16P	0.000268682	0.000552733	0.645211169	0.645211169	trans
cg13159372_HBA1	0.000268684	0.000552734	0.646917709	0.646917709	trans
cg14843632_GPR158	0.000268687	0.000552737	-0.60620747	0.60620747	trans
cg23209353_RPL35AP5	0.00026869	0.000552742	0.631641957	0.631641957	trans
cg15175351_MIR1261	0.000268692	0.000552742	0.633783014	0.633783014	trans
cg13490971_LINC02613	0.000268693	0.000552742	0.618338713	0.618338713	trans
cg10766341_HLA-DPB1	0.000268696	0.000552743	-0.644642232	0.644642232	trans
cg19039809_FDFT1	0.000268697	0.000552743	0.697577009	0.697577009	trans
cg09152224_VTRNA1-1	0.000268697	0.000552743	-0.624150029	0.624150029	trans
cg02867811_MIR548F3	0.000268699	0.000552745	0.647114882	0.647114882	trans
cg24377657_DUSP5P2	0.000268704	0.00055275	2.814291529	2.814291529	trans
cg15151670_OTOGL	0.000268705	0.00055275	-0.615845492	0.615845492	trans
cg22596716_SCIMP	0.000268706	0.00055275	0.679643475	0.679643475	trans
cg00018229_RN7SL704P	0.000268708	0.000552752	0.668949375	0.668949375	trans
cg04485371_ACSM2A	0.00026871	0.000552753	-0.733684223	0.733684223	trans
cg17918676_RPL39P25	0.000268711	0.000552753	0.685021211	0.685021211	trans
cg18343899_RNA5SP41	0.000268717	0.000552761	-0.814595053	0.814595053	trans
cg26196882_GABBR1	0.000268717	0.000552761	0.640019223	0.640019223	trans
cg06541078_HCAR2	0.000268719	0.000552762	0.635985374	0.635985374	trans
cg15151670_KRT18P2	0.000268724	0.000552766	-0.614167436	0.614167436	trans
cg20614067_NUF2	0.000268725	0.000552766	0.619688398	0.619688398	trans
cg01485439_FTH1P20	0.000268725	0.000552766	-0.719904718	0.719904718	trans
cg25951256_HRCT1	0.000268728	0.000552771	0.672951097	0.672951097	trans
cg01346252_LERFS	0.000268735	0.000552781	-0.749396234	0.749396234	trans
cg06745740_PPIAP63	0.000268739	0.000552785	0.671350948	0.671350948	trans
cg06596075_RPL32P20	0.000268742	0.000552785	-0.686381819	0.686381819	trans
cg02019090_OR9A3P	0.000268742	0.000552785	0.645917011	0.645917011	trans
cg03033996_RPL12P12	0.000268743	0.000552785	0.672688532	0.672688532	trans
cg26319363_RCC2P7	0.000268743	0.000552785	-0.646048127	0.646048127	trans
cg12953669_ELOCP30	0.000268746	0.00055279	0.66962326	0.66962326	trans
cg10173831_RN7SKP249	0.000268751	0.000552796	0.643534984	0.643534984	trans
cg08136432_SNORD114-27	0.000268752	0.000552796	-0.743267793	0.743267793	trans
cg10728716_PLET1	0.000268757	0.000552803	0.768950204	0.768950204	trans
cg09076900_HCK	0.000268765	0.000552814	0.604073777	0.604073777	trans
cg15696658_TIMM23B-AGAP6	0.000268765	0.000552814	0.632164774	0.632164774	trans
cg10789486_SLC10A6	0.000268766	0.000552814	0.629961649	0.629961649	trans
cg17154605_HMGN1P24	0.000268769	0.000552817	-0.739299079	0.739299079	trans
cg24873256_GTF2IP14	0.00026877	0.000552817	0.640686056	0.640686056	trans
cg04343263_SRSF3P6	0.000268772	0.000552817	-0.797618577	0.797618577	trans
cg25706257_RNU6-1304P	0.000268779	0.000552828	-0.707742803	0.707742803	trans
cg04608271_GREB1	0.000268779	0.000552828	-0.721883063	0.721883063	trans
cg02697258_GABRG1	0.000268785	0.000552837	-0.715297073	0.715297073	trans
cg02792740_COA6	0.00026879	0.00055284	0.647646568	0.647646568	trans
cg02792740_MDH1	0.00026879	0.00055284	0.639115436	0.639115436	trans
cg08268925_SLC25A52	0.00026879	0.00055284	0.628742009	0.628742009	trans
cg16899179_SNORD42B	0.000268796	0.000552848	0.651567193	0.651567193	trans
cg15278957_RN7SKP205	0.000268797	0.000552848	-0.714833046	0.714833046	trans
cg20241816_RPS20P1	0.000268803	0.000552855	0.672163078	0.672163078	trans
cg23461216_C16orf86	0.000268803	0.000552855	0.725294379	0.725294379	trans
cg27459981_KNOP1P3	0.000268804	0.000552855	-0.670681298	0.670681298	trans
cg24078669_GOLGA2P1	0.000268813	0.000552869	-0.701894953	0.701894953	trans
cg19703425_IGHV1-18	0.000268813	0.000552869	-0.963415818	0.963415818	trans
cg03785456_HOMER2	0.00026882	0.000552875	0.5965563	0.5965563	trans
cg00770754_PRSS40A	0.00026882	0.000552875	-0.636820125	0.636820125	trans
cg06825375_RNU6-1065P	0.00026882	0.000552875	0.65890172	0.65890172	trans
cg13147408_BIRC7	0.000268821	0.000552875	-0.63950055	0.63950055	trans
cg05304815_SSBP3-AS1	0.000268829	0.000552888	0.665251816	0.665251816	trans
cg24907762_ADHFE1	0.00026883	0.000552889	0.636566533	0.636566533	trans
cg17372378_HSPE1P11	0.000268839	0.000552905	0.661185534	0.661185534	trans
cg08825286_RNU6-689P	0.000268841	0.000552906	-0.836911479	0.836911479	trans
cg04578283_OR52N2	0.000268849	0.000552917	0.850196392	0.850196392	trans
cg20125424_RN7SL354P	0.000268849	0.000552917	0.649043436	0.649043436	trans
cg27105694_LINC00330	0.000268853	0.000552922	0.657330988	0.657330988	trans
cg04243292_RPL7L1P12	0.000268856	0.000552925	0.754262437	0.754262437	trans
cg11465192_RPL34P3	0.00026886	0.000552932	0.625669116	0.625669116	trans
cg15696658_RPL7P4	0.000268863	0.000552932	0.630687897	0.630687897	trans
cg17189494_SOX9-AS1	0.000268863	0.000552932	0.624712996	0.624712996	trans
cg00592315_ATCAY	0.000268868	0.000552939	0.599723674	0.599723674	trans
cg10714222_RPL12P12	0.00026887	0.000552942	0.683077383	0.683077383	trans
cg09705622_SRGAP2C	0.000268875	0.000552947	0.689953801	0.689953801	trans
cg24863347_WEE2	0.000268875	0.000552947	0.707525261	0.707525261	trans
cg10915301_DEFB126	0.000268879	0.000552952	0.637810233	0.637810233	trans
cg19136783_HMGA2-AS1	0.000268882	0.000552954	0.735814998	0.735814998	trans
cg24605553_OTUD4P1	0.000268882	0.000552954	0.655445734	0.655445734	trans
cg18890249_SNORD115-37	0.000268884	0.000552954	-0.700006318	0.700006318	trans
cg20375654_PIPSL	0.000268886	0.000552954	0.673496569	0.673496569	trans
cg17106653_GOLGA8B	0.000268886	0.000552954	0.734212854	0.734212854	trans
cg17181840_HMGN2P7	0.000268892	0.00055296	-0.717716231	0.717716231	trans
cg06849477_PGK1P2	0.000268892	0.00055296	0.647320997	0.647320997	trans
cg17714581_ZBTB8OSP2	0.000268896	0.000552967	0.620673931	0.620673931	trans
cg02697258_VN1R17P	0.0002689	0.000552971	-0.788235587	0.788235587	trans
cg24587800_ARL4AP1	0.000268904	0.000552975	0.641976503	0.641976503	trans
cg07320976_RNASEH2A	0.000268905	0.000552975	-0.824369912	0.824369912	trans
cg15157699_OR2T7	0.000268907	0.000552975	0.690577899	0.690577899	trans
cg00686450_LINC00210	0.000268908	0.000552975	1.644528762	1.644528762	trans
cg00006771_PACRG-AS3	0.000268908	0.000552975	0.631416775	0.631416775	trans
cg01864029_C8orf76	0.000268912	0.00055298	0.62311107	0.62311107	trans
cg26867200_IGLV1-51	0.000268915	0.000552985	-0.629860417	0.629860417	trans
cg20638896_HOXB13	0.000268923	0.000552997	-0.622249801	0.622249801	trans
cg13797425_RN7SL170P	0.000268927	0.000553004	0.679961525	0.679961525	trans
cg08317284_STAG3L1	0.000268928	0.000553004	1.081098468	1.081098468	trans
cg16838132_HIF3A	0.000268932	0.000553007	-0.803344274	0.803344274	trans
cg04132177_PIGPP2	0.000268935	0.000553008	0.696587588	0.696587588	trans
cg25357918_MIR487A	0.000268936	0.000553008	-0.871788259	0.871788259	trans
cg23122263_GTF2IP14	0.000268936	0.000553008	0.645256299	0.645256299	trans
cg22798247_RPL35P3	0.000268942	0.000553017	-0.937810423	0.937810423	trans
cg23669855_HMGB1P27	0.000268943	0.000553017	0.630642966	0.630642966	trans
cg26612252_GAPDHP31	0.000268944	0.000553017	0.664183959	0.664183959	trans
cg12083928_ST13P16	0.000268947	0.000553021	0.646397741	0.646397741	trans
cg26384803_RN7SL221P	0.000268948	0.000553021	0.640630831	0.640630831	trans
cg07773475_ENPP7P2	0.00026895	0.000553021	0.610413551	0.610413551	trans
cg19972916_C2orf80	0.000268952	0.000553023	-1.162129324	1.162129324	trans
cg18024904_NIBAN3	0.000268954	0.000553025	-0.651764889	0.651764889	trans
cg10991855_HLX	0.000268958	0.00055303	0.598721629	0.598721629	trans
cg05139068_RNU6-160P	0.00026896	0.000553031	0.624111988	0.624111988	trans
cg27421102_RPS3AP28	0.000268961	0.000553031	0.654668986	0.654668986	trans
cg23328066_RNU6-451P	0.000268971	0.000553049	-1.117260267	1.117260267	trans
cg12481610_MYO5BP2	0.000268975	0.000553053	1.443736581	1.443736581	trans
cg11911060_IGKV1D-27	0.000268975	0.000553053	0.613872277	0.613872277	trans
cg13803597_RNA5SP235	0.00026898	0.00055306	0.662240012	0.662240012	trans
cg03875668_RNU1-78P	0.000268982	0.000553062	0.628544907	0.628544907	trans
cg04365481_CCDC178	0.000268984	0.000553062	-0.667476724	0.667476724	trans
cg25918837_PPIAP74	0.000268985	0.000553062	0.639956203	0.639956203	trans
cg08268925_ETV6	0.000268986	0.000553062	0.677537544	0.677537544	trans
cg26280976_CYP2A7P1	0.000268989	0.000553063	-0.676351434	0.676351434	trans
cg00504457_RPS6P23	0.000268989	0.000553063	0.658802569	0.658802569	trans
ch.22.48274842R_RPL5P33	0.000268993	0.000553068	0.670174025	0.670174025	trans
cg24728770_RPS28P8	0.000268995	0.000553068	-0.648091096	0.648091096	trans
cg13370086_GRXCR2	0.000268997	0.000553068	-0.759264312	0.759264312	trans
cg01467903_MROH4P	0.000268998	0.000553068	-0.635998418	0.635998418	trans
cg12199057_UBTFL5	0.000268998	0.000553068	-0.6491359	0.6491359	trans
cg09410841_CYCSP19	0.000269002	0.000553073	0.647036817	0.647036817	trans
cg06246293_LINC01671	0.000269003	0.000553073	0.708967242	0.708967242	trans
cg02363950_RPS23P5	0.000269005	0.000553074	0.622527501	0.622527501	trans
cg08776711_BATF	0.000269011	0.000553085	0.620445697	0.620445697	trans
cg22060161_LINC01153	0.000269016	0.000553091	0.591828456	0.591828456	trans
cg04198854_HMGN2P11	0.000269018	0.000553093	-1.150052846	1.150052846	trans
cg27457427_PCDH8P1	0.00026902	0.000553095	-7.488913416	7.488913416	trans
cg09926027_RNU1-94P	0.000269022	0.000553095	0.665068492	0.665068492	trans
cg03772511_USP12P2	0.000269029	0.000553104	0.677594401	0.677594401	trans
cg05138787_RNU6-925P	0.00026903	0.000553104	-0.623445751	0.623445751	trans
cg07472196_RNF133	0.00026903	0.000553104	0.729632294	0.729632294	trans
cg00239952_MEG3	0.000269032	0.000553104	0.603654216	0.603654216	trans
cg05177263_NPY	0.000269035	0.000553104	0.62582761	0.62582761	trans
cg16064295_SEMA3D	0.000269037	0.000553104	-0.698708195	0.698708195	trans
cg16770243_HMX2	0.000269037	0.000553104	-0.600775593	0.600775593	trans
cg17225340_GAPDHP36	0.000269041	0.000553104	0.644488833	0.644488833	trans
cg24859375_CICP8	0.000269045	0.000553104	-0.614583212	0.614583212	trans
cg24530557_SNORD115-37	0.000269045	0.000553104	-0.80612963	0.80612963	trans
cg23023914_RN7SL284P	0.000269049	0.000553104	0.639301496	0.639301496	trans
cg20386569_RNU1-146P	0.000269053	0.000553104	0.628910691	0.628910691	trans
cg18517266_TNFRSF18	0.000269054	0.000553104	0.683730668	0.683730668	trans
cg04007989_MARK2P6	0.000269056	0.000553104	0.661329989	0.661329989	trans
cg14335687_RNU6-502P	0.000269056	0.000553104	0.637438484	0.637438484	trans
cg14408831_NIFKP9	0.000269059	0.000553104	0.64338366	0.64338366	trans
cg14408831_OR51A6P	0.000269059	0.000553104	0.64338366	0.64338366	trans
cg14408831_RNA5SP447	0.000269059	0.000553104	0.64338366	0.64338366	trans
cg22836400_MTCO1P8	0.000269063	0.000553104	-1.259851001	1.259851001	trans
cg08825286_OR55B1P	0.000269063	0.000553104	-0.856645022	0.856645022	trans
cg09551249_LINC02806	0.000269063	0.000553104	0.63519869	0.63519869	trans
cg16707092_RPL7P6	0.000269071	0.000553104	0.628874058	0.628874058	trans
cg06301252_ZNF69	0.000269072	0.000553104	0.669651788	0.669651788	trans
cg15406420_DEFB108C	0.000269072	0.000553104	-0.66451216	0.66451216	trans
cg08681877_LINC01810	0.000269072	0.000553104	-0.919346702	0.919346702	trans
cg08681877_MTND1P29	0.000269072	0.000553104	-0.919346702	0.919346702	trans
cg08681877_MTND6P10	0.000269072	0.000553104	-0.919346702	0.919346702	trans
cg08681877_MTATP6P4	0.000269072	0.000553104	-0.919346702	0.919346702	trans
cg08681877_GAPDHP50	0.000269072	0.000553104	-0.919346702	0.919346702	trans
cg08681877_MTATP6P31	0.000269072	0.000553104	-0.919346702	0.919346702	trans
cg08681877_RNU2-54P	0.000269072	0.000553104	-0.919346702	0.919346702	trans
cg08681877_RNU6-740P	0.000269072	0.000553104	-0.919346702	0.919346702	trans
cg08681877_LINC02661	0.000269072	0.000553104	-0.919346702	0.919346702	trans
cg08681877_OR6C5P	0.000269072	0.000553104	-0.919346702	0.919346702	trans
cg08681877_TIMM9P3	0.000269072	0.000553104	-0.919346702	0.919346702	trans
cg08681877_KRTAP10-10	0.000269072	0.000553104	-0.919346702	0.919346702	trans
cg21204600_OR2A41P	0.000269073	0.000553104	0.639205223	0.639205223	trans
cg11820797_RPS3AP54	0.000269074	0.000553105	-0.656129056	0.656129056	trans
cg01808320_KRT82	0.000269078	0.000553108	-0.599055364	0.599055364	trans
cg00127664_PLEKHA1	0.000269079	0.000553108	0.646868772	0.646868772	trans
cg09495418_MED16	0.00026908	0.000553108	0.668068765	0.668068765	trans
cg24671734_CFTR-AS1	0.00026909	0.000553121	0.634870366	0.634870366	trans
cg08605840_RPL7AP34	0.00026909	0.000553121	-0.658041739	0.658041739	trans
cg09661733_SSBP3-AS1	0.000269091	0.000553121	0.84993405	0.84993405	trans
cg25938960_CES5A	0.000269092	0.000553121	-0.766753901	0.766753901	trans
cg06301252_WDSUB1	0.000269093	0.000553121	0.673826906	0.673826906	trans
cg03123424_KCNJ4	0.000269098	0.000553128	-1.635808185	1.635808185	trans
cg21342350_BET1-AS1	0.000269101	0.000553134	0.625042081	0.625042081	trans
cg05036535_RPL36AP41	0.000269107	0.000553143	0.624740749	0.624740749	trans
cg19279779_HMGA2-AS1	0.000269113	0.000553153	0.657784647	0.657784647	trans
cg21737632_RN7SL792P	0.000269116	0.000553155	0.64821092	0.64821092	trans
cg09524880_RNU6-48P	0.00026912	0.000553159	1.496856017	1.496856017	trans
cg01821644_RPS20P24	0.000269122	0.000553159	0.640477163	0.640477163	trans
cg11600697_OR13C6P	0.000269123	0.000553159	-0.683103784	0.683103784	trans
cg19777818_TMTC1	0.000269123	0.000553159	0.642644364	0.642644364	trans
cg17537853_RNU6-1235P	0.000269125	0.000553159	0.623199484	0.623199484	trans
cg02025578_KRTAP5-AS1	0.000269126	0.000553159	-0.639644376	0.639644376	trans
cg04662079_SH2D3C	0.000269127	0.000553159	-0.72074778	0.72074778	trans
cg02792740_NUP155	0.000269136	0.000553176	0.635686853	0.635686853	trans
cg24975947_PRICKLE2-AS2	0.000269141	0.000553183	0.638520076	0.638520076	trans
cg21299256_TRIM49D2	0.000269146	0.000553191	0.648829275	0.648829275	trans
cg19439837_OCM2	0.000269147	0.000553191	-1.134092621	1.134092621	trans
cg17593097_ALDH7A1P4	0.00026915	0.000553191	0.695337382	0.695337382	trans
cg19539986_RPS16P9	0.00026915	0.000553191	0.628843305	0.628843305	trans
cg23151860_TENT5C	0.000269153	0.000553191	0.715830935	0.715830935	trans
cg03375067_OR6L1P	0.000269153	0.000553191	0.622375147	0.622375147	trans
cg13322601_SALL4	0.000269154	0.000553191	-2.994827955	2.994827955	trans
cg05920113_RPL31P20	0.000269156	0.000553193	0.647166712	0.647166712	trans
cg26890309_KCNK17	0.000269157	0.000553193	-0.710503605	0.710503605	trans
cg00680875_HTR5A	0.000269162	0.000553199	-0.612718026	0.612718026	trans
cg06771126_RPS26P41	0.000269162	0.000553199	0.644929408	0.644929408	trans
cg22283959_DMBT1	0.00026917	0.000553212	0.663633278	0.663633278	trans
cg08847335_S100A5	0.000269173	0.000553212	1.871901281	1.871901281	trans
cg04751533_IL9RP2	0.000269173	0.000553212	0.627347346	0.627347346	trans
cg07040696_HLA-DQB2	0.000269175	0.000553212	-0.61047975	0.61047975	trans
cg19935718_SCGB2B2	0.000269175	0.000553212	0.61917132	0.61917132	trans
cg04308687_PAQR5	0.000269178	0.000553216	0.630757813	0.630757813	trans
cg22108143_LINC00375	0.000269182	0.000553222	-0.846265405	0.846265405	trans
cg04212021_SLC22A3	0.000269187	0.000553226	0.641513843	0.641513843	trans
cg00393585_SNORD114-10	0.000269187	0.000553226	0.613089316	0.613089316	trans
cg16977073_IGLV7-43	0.000269194	0.000553237	-0.633706566	0.633706566	trans
cg01087869_ASB14	0.000269197	0.000553241	0.920965037	0.920965037	trans
cg07905199_HES3	0.0002692	0.000553244	0.591506507	0.591506507	trans
cg05841486_MIR1262	0.000269202	0.000553246	0.638029706	0.638029706	trans
cg00879723_ZFYVE21	0.000269203	0.000553246	0.632446341	0.632446341	trans
cg26495272_FCAMR	0.000269206	0.000553247	-0.625564238	0.625564238	trans
cg15741247_BCAS2P3	0.000269208	0.000553247	0.661499206	0.661499206	trans
cg13395017_RN7SKP25	0.000269208	0.000553247	-0.710175797	0.710175797	trans
cg17491117_C19orf18	0.000269209	0.000553247	0.768511749	0.768511749	trans
cg01708411_ITK	0.000269214	0.000553255	-0.597136924	0.597136924	trans
cg23933723_TMEM246-AS1	0.00026922	0.000553262	0.645484376	0.645484376	trans
cg19757526_IGHG4	0.00026922	0.000553262	-0.613695288	0.613695288	trans
cg07911225_ISM1	0.000269221	0.000553262	-0.632298892	0.632298892	trans
cg01481646_RNU1-146P	0.000269226	0.000553268	0.633671688	0.633671688	trans
cg18687588_SLC6A5	0.000269228	0.00055327	0.624047967	0.624047967	trans
cg05230816_ERICH4	0.000269232	0.000553275	0.659261733	0.659261733	trans
cg05036535_GTF2IP14	0.00026924	0.000553288	0.637970978	0.637970978	trans
cg21077610_RNU5E-4P	0.00026924	0.000553288	0.67479537	0.67479537	trans
cg18361467_C8B	0.000269242	0.000553289	-0.731997405	0.731997405	trans
cg02760915_GOLGA8CP	0.000269244	0.000553291	0.644404029	0.644404029	trans
cg21578644_F10-AS1	0.000269246	0.000553291	-0.633196677	0.633196677	trans
cg16012408_KRTAP12-4	0.00026925	0.000553298	0.604358078	0.604358078	trans
cg20869369_BNIP3P42	0.000269259	0.000553313	0.641228685	0.641228685	trans
cg06495764_SNORD115-3	0.000269263	0.000553318	-0.637393369	0.637393369	trans
cg03979788_TRADD	0.000269264	0.000553318	-0.660588444	0.660588444	trans
cg27143070_EIF4E2P1	0.000269266	0.00055332	0.656628427	0.656628427	trans
cg21873967_IMPDH2	0.000269269	0.000553322	-0.683868514	0.683868514	trans
cg14190294_CHRD	0.00026927	0.000553322	-0.789251844	0.789251844	trans
cg10934068_PTGES3L-AARSD1	0.000269276	0.000553331	0.636971594	0.636971594	trans
cg01087869_LINC01376	0.000269277	0.000553331	0.958237675	0.958237675	trans
cg16994200_TTC6	0.00026928	0.000553334	0.614560097	0.614560097	trans
cg02792740_CCDC90B	0.000269282	0.000553334	0.649731813	0.649731813	trans
cg00204065_RNU6-25P	0.000269282	0.000553334	0.715141878	0.715141878	trans
cg19922774_PER1	0.000269284	0.000553335	-0.69472798	0.69472798	trans
cg11642891_H3C9P	0.000269285	0.000553336	-0.630686234	0.630686234	trans
cg18361467_NKAPL	0.000269287	0.000553337	-0.718272403	0.718272403	trans
cg04662079_SNORD115-18	0.000269289	0.000553339	-0.715026082	0.715026082	trans
cg09518226_HMGB1P7	0.00026929	0.000553339	0.63934669	0.63934669	trans
cg13487631_RN7SKP106	0.000269294	0.000553344	0.683602831	0.683602831	trans
cg27384879_DISP3	0.000269297	0.000553347	-0.686138745	0.686138745	trans
cg24227048_DUSP5P2	0.000269299	0.000553348	-1.144886622	1.144886622	trans
cg07102783_CGA	0.000269302	0.000553351	0.610603696	0.610603696	trans
cg01117061_IFNA16	0.000269306	0.000553358	-0.565287302	0.565287302	trans
cg17388638_ARHGAP15	0.000269316	0.000553376	-0.653203296	0.653203296	trans
cg07814977_RN7SL288P	0.000269318	0.000553376	-0.674112449	0.674112449	trans
cg02792740_RAPGEF6	0.000269321	0.00055338	0.65058063	0.65058063	trans
cg15691584_HNRNPFP1	0.000269323	0.000553381	0.643230285	0.643230285	trans
cg19952435_KRT20	0.000269325	0.000553383	0.642926981	0.642926981	trans
cg12793262_DBF4P1	0.000269326	0.000553383	0.661419066	0.661419066	trans
cg14836984_CRTAC1	0.000269333	0.000553395	-0.761094609	0.761094609	trans
cg18185391_CHIAP1	0.000269338	0.000553397	-0.679584743	0.679584743	trans
cg05925497_SPART-AS1	0.000269339	0.000553397	0.63682839	0.63682839	trans
cg26592560_RNU7-138P	0.000269339	0.000553397	0.661115588	0.661115588	trans
cg02792740_XRN1	0.000269339	0.000553397	0.651523855	0.651523855	trans
cg17178761_HLA-DPB1	0.000269344	0.000553405	-0.650857815	0.650857815	trans
cg18650515_IGHJ2P	0.000269349	0.000553413	-0.64356082	0.64356082	trans
cg01750905_DHX35	0.000269353	0.000553416	0.652539407	0.652539407	trans
cg24013293_EEF1A1P27	0.000269354	0.000553416	0.66569836	0.66569836	trans
cg24366036_RNU6-247P	0.000269356	0.000553417	-0.607740875	0.607740875	trans
cg25053413_WEE2	0.00026936	0.000553419	0.637777153	0.637777153	trans
cg05508245_SNRPA	0.000269361	0.000553419	0.811210799	0.811210799	trans
cg04662079_CDH23	0.000269361	0.000553419	-0.735762116	0.735762116	trans
cg08057896_RPL32P8	0.000269362	0.000553419	0.634673935	0.634673935	trans
cg02232418_INSM1	0.000269363	0.00055342	0.703096856	0.703096856	trans
cg23188475_TOMM20P1	0.000269368	0.000553427	-0.600321418	0.600321418	trans
cg06221746_RN7SL37P	0.000269371	0.000553431	0.632761849	0.632761849	trans
cg19973291_GMCL1	0.000269373	0.000553432	0.682809935	0.682809935	trans
cg24605553_RPS3AP33	0.000269376	0.000553435	0.641011319	0.641011319	trans
cg04665049_VTA1P1	0.000269378	0.000553437	-0.629350554	0.629350554	trans
cg00232388_YOD1	0.00026938	0.000553438	0.658965244	0.658965244	trans
cg08499158_TNFAIP6	0.000269384	0.000553445	-0.625151784	0.625151784	trans
cg06853894_RNU6-1249P	0.000269386	0.000553446	0.646256948	0.646256948	trans
cg08188698_CYP4F26P	0.000269389	0.00055345	0.616039391	0.616039391	trans
cg22646074_SOWAHC	0.000269403	0.000553476	0.633425894	0.633425894	trans
cg25841491_CDIN1	0.000269407	0.00055348	0.891426017	0.891426017	trans
cg10991855_ARPC3P1	0.000269408	0.000553481	0.60038167	0.60038167	trans
cg25053413_MYEF2	0.000269415	0.000553492	0.622852421	0.622852421	trans
cg16627759_RN7SL274P	0.000269421	0.000553502	-0.843700873	0.843700873	trans
cg05006567_LINC00623	0.000269429	0.000553516	-3.956080153	3.956080153	trans
cg24413314_CLK1	0.000269434	0.000553522	0.647348402	0.647348402	trans
cg10960626_OR4A15	0.000269435	0.000553522	-0.689060991	0.689060991	trans
cg03231326_SMR3A	0.00026944	0.000553529	-1.079022878	1.079022878	trans
cg12343913_WEE2	0.000269441	0.000553529	0.676820752	0.676820752	trans
cg02913884_P3H2-AS1	0.000269442	0.000553529	-0.636706876	0.636706876	trans
cg15696658_PCBP2P1	0.000269444	0.000553529	0.630610987	0.630610987	trans
cg02792740_SLC25A20	0.000269444	0.000553529	0.635023989	0.635023989	trans
cg27316710_F2	0.000269448	0.000553533	0.702257812	0.702257812	trans
cg16888658_MYBPHL	0.000269458	0.000553551	0.589601884	0.589601884	trans
cg10431713_MTND2P14	0.000269463	0.000553559	-0.675107465	0.675107465	trans
cg24329141_BMS1P22	0.000269464	0.000553559	0.625560636	0.625560636	trans
cg10991855_FAM222A	0.000269466	0.00055356	0.638434657	0.638434657	trans
cg23720406_SHISA6	0.000269467	0.00055356	0.61313267	0.61313267	trans
cg04452065_RN7SKP97	0.00026947	0.000553563	0.723134205	0.723134205	trans
cg08776711_MIR124-3	0.000269479	0.00055358	0.594222091	0.594222091	trans
cg10039163_OR10A5	0.000269482	0.000553582	-0.656805857	0.656805857	trans
cg05154833_RN7SKP76	0.000269486	0.000553588	-0.616856711	0.616856711	trans
cg27289662_SNORD114-6	0.000269489	0.000553591	-0.674506586	0.674506586	trans
cg01879757_HLA-DPB1	0.00026949	0.000553592	-0.639642861	0.639642861	trans
cg23290207_LRRC52-AS1	0.000269495	0.000553599	0.689206444	0.689206444	trans
cg04431313_TFF3	0.000269498	0.000553602	-0.626920028	0.626920028	trans
cg02992549_TBC1D3P2	0.0002695	0.000553604	-0.847507526	0.847507526	trans
cg10548700_RNU6-893P	0.000269505	0.000553606	0.621731339	0.621731339	trans
cg07748567_LINC01345	0.000269507	0.000553606	0.630031599	0.630031599	trans
cg15099537_HCK	0.000269507	0.000553606	0.631022725	0.631022725	trans
cg07292807_CACNA2D1-AS1	0.000269508	0.000553606	0.699205018	0.699205018	trans
cg03875668_LINC01677	0.00026951	0.000553606	0.631883019	0.631883019	trans
cg03875668_MIR1185-2	0.00026951	0.000553606	0.631883019	0.631883019	trans
cg03875668_SNORD42A	0.00026951	0.000553606	0.631883019	0.631883019	trans
cg19703425_HMSD	0.000269512	0.000553606	-0.9771138	0.9771138	trans
cg16064295_SOX21-AS1	0.000269513	0.000553606	-0.719849971	0.719849971	trans
cg09981313_MIR1226	0.000269514	0.000553607	-0.799531139	0.799531139	trans
cg09774124_MRPS21P6	0.000269525	0.000553627	0.643207448	0.643207448	trans
cg06440665_SAR1AP3	0.000269528	0.000553629	0.658419267	0.658419267	trans
cg15412826_RN7SL666P	0.000269532	0.000553636	-0.704947167	0.704947167	trans
cg24304928_PTPN23	0.000269536	0.00055364	-0.914069327	0.914069327	trans
cg22643110_MYRIP	0.000269538	0.000553642	0.619375579	0.619375579	trans
cg01340659_HLA-DPB1	0.000269541	0.000553644	-0.648206496	0.648206496	trans
cg03273574_SMIM14	0.000269544	0.000553644	0.686606424	0.686606424	trans
cg25399148_LINC01784	0.000269545	0.000553644	-3.686559313	3.686559313	trans
cg25399148_PRAMEF11	0.000269545	0.000553644	-3.686559313	3.686559313	trans
cg25399148_DPY19L4P2	0.000269545	0.000553644	-3.686559313	3.686559313	trans
cg23398596_IL6R	0.000269551	0.000553653	0.616968094	0.616968094	trans
cg01827571_OR2D2	0.000269552	0.000553653	0.730196053	0.730196053	trans
cg18353028_CYCSP34	0.000269554	0.000553655	0.63891972	0.63891972	trans
cg01087869_VLDLR	0.000269558	0.000553659	0.940496265	0.940496265	trans
cg26058289_RNU4-46P	0.00026956	0.00055366	-0.736984509	0.736984509	trans
cg10548700_CCR8	0.000269561	0.00055366	-0.596891311	0.596891311	trans
cg06621919_IGFBPL1	0.000269564	0.000553664	-0.655724193	0.655724193	trans
cg25993932_SNORD42B	0.000269568	0.00055367	0.670095028	0.670095028	trans
cg26598859_MTCO2P17	0.000269572	0.000553676	-1.162252323	1.162252323	trans
cg21101883_ARF6	0.000269576	0.00055368	-0.677475139	0.677475139	trans
cg21221054_LINC02032	0.000269577	0.00055368	0.622864428	0.622864428	trans
cg23987549_BDH1	0.000269579	0.000553681	1.063943583	1.063943583	trans
cg04488703_WEE2	0.00026958	0.000553681	0.6784296	0.6784296	trans
cg24360658_OR13D1	0.000269582	0.000553681	0.640774213	0.640774213	trans
cg18268027_LINC02519	0.000269582	0.000553681	0.663487084	0.663487084	trans
cg00032637_RPS27P16	0.000269587	0.000553687	0.864436006	0.864436006	trans
cg07405255_PDSS2	0.000269588	0.000553687	-0.743550981	0.743550981	trans
cg05601623_CRYGB	0.00026959	0.00055369	0.748675084	0.748675084	trans
cg12115391_IGHJ3	0.000269595	0.000553694	-0.631835713	0.631835713	trans
cg02251147_SPRR1A	0.000269596	0.000553694	0.607482791	0.607482791	trans
cg08476832_RNU6-908P	0.000269596	0.000553694	0.605192319	0.605192319	trans
cg18205030_RNU6-262P	0.000269599	0.000553697	-0.817820386	0.817820386	trans
cg13893761_HCAR2	0.000269601	0.000553699	0.640765779	0.640765779	trans
cg02792740_LMLN	0.000269604	0.000553701	0.646902657	0.646902657	trans
cg02590715_PAQR5	0.000269606	0.000553703	1.217327109	1.217327109	trans
cg06619035_STRIT1	0.00026961	0.000553708	0.725028721	0.725028721	trans
cg10324998_RPS3AP39	0.000269613	0.000553713	0.635595451	0.635595451	trans
cg21298523_SLC25A34-AS1	0.000269617	0.000553717	-0.608469397	0.608469397	trans
cg07894530_RPL7P4	0.000269618	0.000553717	0.646861338	0.646861338	trans
cg24004951_LINC01168	0.000269623	0.000553726	-0.727811739	0.727811739	trans
cg24604214_RPL31P20	0.000269628	0.000553731	0.783925277	0.783925277	trans
cg14398342_LINC01280	0.000269629	0.000553731	-0.60335229	0.60335229	trans
cg15756601_GSTM5P1	0.00026963	0.000553731	-1.4538056	1.4538056	trans
cg07774680_PTPRK-AS1	0.000269631	0.000553732	0.659319488	0.659319488	trans
cg05264324_ZNF577	0.000269635	0.000553735	0.668290419	0.668290419	trans
cg17080234_KRTAP5-4	0.000269635	0.000553735	0.612415926	0.612415926	trans
cg00066022_LINC00844	0.000269639	0.00055374	-0.709554538	0.709554538	trans
cg05737004_FBXW11P1	0.000269643	0.000553743	0.644688398	0.644688398	trans
cg09698506_PRICKLE2-AS3	0.000269645	0.000553743	0.639039594	0.639039594	trans
cg16263615_GPR152	0.000269645	0.000553743	-0.679607964	0.679607964	trans
cg00574958_RNA5SP124	0.000269646	0.000553743	0.663208202	0.663208202	trans
cg04479876_LINC01487	0.000269648	0.000553745	0.611516373	0.611516373	trans
cg20491223_APOL4	0.000269654	0.000553755	-0.643860198	0.643860198	trans
cg15494366_HPX	0.000269656	0.000553756	0.620471834	0.620471834	trans
cg08825286_RNU6-769P	0.000269657	0.000553756	-0.819518265	0.819518265	trans
cg11023174_SSTR1	0.000269659	0.000553758	0.610146644	0.610146644	trans
cg10394903_SIAH3	0.000269662	0.00055376	0.662317784	0.662317784	trans
cg21392906_HNRNPDLP2	0.000269667	0.000553764	0.655380008	0.655380008	trans
cg09381630_RN7SL255P	0.000269667	0.000553764	-0.603018782	0.603018782	trans
cg02399464_LINC00475	0.000269667	0.000553764	0.609167383	0.609167383	trans
cg20898725_ENPP7P4	0.000269678	0.000553782	0.647231113	0.647231113	trans
cg27036347_RN7SL717P	0.000269679	0.000553782	0.753441483	0.753441483	trans
cg04608271_SLC10A6	0.000269686	0.000553793	0.685885194	0.685885194	trans
cg19136783_RPS27P16	0.000269689	0.000553793	0.7259427	0.7259427	trans
cg08868601_OR51S1	0.000269689	0.000553793	-0.65496728	0.65496728	trans
cg08868601_OR4K15	0.000269689	0.000553793	-0.65496728	0.65496728	trans
cg02412345_HMGN2P10	0.000269696	0.000553803	0.631056922	0.631056922	trans
cg22159430_HSPB6	0.000269697	0.000553803	-1.236995637	1.236995637	trans
cg02345327_FAM86B2	0.000269705	0.000553818	0.655130882	0.655130882	trans
cg22451782_CRISP3	0.000269707	0.000553819	-0.683195557	0.683195557	trans
cg17771100_IGLC7	0.000269709	0.000553821	-0.630687238	0.630687238	trans
cg05956076_PRR20E	0.000269712	0.000553824	1.293750685	1.293750685	trans
cg16348536_NPBWR2	0.000269718	0.000553835	-0.671798611	0.671798611	trans
cg00927911_NPIPB7	0.000269735	0.000553862	0.619111032	0.619111032	trans
cg23093164_RPS3AP39	0.000269736	0.000553862	0.652523553	0.652523553	trans
cg14575356_CHCHD4P4	0.000269738	0.000553862	0.644761638	0.644761638	trans
cg16236893_RNU6-1065P	0.000269739	0.000553862	0.650556193	0.650556193	trans
cg25740652_ZNF749	0.000269739	0.000553862	0.6797459	0.6797459	trans
cg23647554_RNF212	0.00026974	0.000553862	-0.638847773	0.638847773	trans
cg13213594_MED28P3	0.000269745	0.000553872	0.6876825	0.6876825	trans
cg12372163_PPIAP38	0.000269747	0.000553873	0.607826898	0.607826898	trans
cg01722343_FEN1P1	0.00026975	0.000553875	1.70420741	1.70420741	trans
cg02345327_RPS26P31	0.000269755	0.000553883	-0.632990239	0.632990239	trans
cg23916780_LINC01153	0.000269757	0.000553885	0.590811196	0.590811196	trans
cg05818000_RN7SL150P	0.000269759	0.000553886	-0.676028918	0.676028918	trans
cg00545295_CABS1	0.000269764	0.000553887	0.644563725	0.644563725	trans
cg00713939_MTND4LP16	0.000269764	0.000553887	0.601657466	0.601657466	trans
cg24975986_AGO3	0.000269764	0.000553887	0.657903769	0.657903769	trans
cg20046668_AMOTL2	0.000269764	0.000553887	0.66456519	0.66456519	trans
cg08825286_MTND5P16	0.000269768	0.00055389	-0.812784179	0.812784179	trans
cg13835843_SPART-AS1	0.000269768	0.00055389	0.649327953	0.649327953	trans
cg18851570_RNA5SP156	0.000269774	0.000553899	0.662417366	0.662417366	trans
cg11995490_MIR16-2	0.000269778	0.000553899	-0.619503766	0.619503766	trans
cg03119028_IL15RA	0.000269778	0.000553899	-0.639223425	0.639223425	trans
cg07201235_MIR548F3	0.00026978	0.000553899	0.660113138	0.660113138	trans
cg02695239_RN7SL521P	0.00026978	0.000553899	0.736326972	0.736326972	trans
cg11376872_FBXW12	0.000269781	0.000553899	0.769968272	0.769968272	trans
cg22762615_SNORD14E	0.000269782	0.000553899	0.638244104	0.638244104	trans
cg03179052_STON2	0.000269785	0.000553902	-1.123892796	1.123892796	trans
cg16222773_ZNF37BP	0.000269788	0.000553907	0.65487933	0.65487933	trans
cg27619481_OR2T27	0.000269794	0.000553915	-0.608146975	0.608146975	trans
cg00927911_CCT8L1P	0.000269795	0.000553915	0.630045136	0.630045136	trans
cg05440642_PRDX3P4	0.000269796	0.000553915	0.639507432	0.639507432	trans
cg00519069_ENPP7P2	0.000269797	0.000553915	0.609917362	0.609917362	trans
cg03878285_SOX9-AS1	0.000269799	0.000553916	0.628005724	0.628005724	trans
cg18811157_HMGN2P11	0.000269804	0.000553923	0.561307079	0.561307079	trans
cg11791921_OR2A42	0.000269808	0.000553927	0.638546167	0.638546167	trans
cg10147875_LINC02519	0.000269809	0.000553927	0.689694119	0.689694119	trans
cg13599020_LINC01359	0.00026981	0.000553927	0.632512372	0.632512372	trans
cg07604616_RNY3P8	0.000269811	0.000553927	0.619092808	0.619092808	trans
cg06621919_ANKRD20A10P	0.000269813	0.000553927	-0.647944338	0.647944338	trans
cg20375654_FLYWCH1P1	0.000269813	0.000553927	-0.654348196	0.654348196	trans
cg00148780_OGFOD1P1	0.000269815	0.000553928	0.81097537	0.81097537	trans
cg25951256_KCNJ10	0.000269817	0.000553929	-0.707330326	0.707330326	trans
cg11608893_KRT18P27	0.000269818	0.000553929	-0.605675414	0.605675414	trans
cg09397997_RNU6-486P	0.000269825	0.000553941	0.830709739	0.830709739	trans
cg01280849_HMGA2-AS1	0.000269829	0.000553944	0.649557515	0.649557515	trans
cg03380512_KRT19P4	0.000269829	0.000553944	0.627390329	0.627390329	trans
cg15897435_GOLGA8J	0.000269833	0.000553949	0.663143201	0.663143201	trans
cg22118691_PRICKLE2-AS2	0.000269834	0.000553949	0.635847792	0.635847792	trans
cg13237021_OR5AK2	0.000269838	0.000553953	-0.691503508	0.691503508	trans
cg07724466_KAZN-AS1	0.000269853	0.000553982	0.614673583	0.614673583	trans
cg05678500_LINC02519	0.000269857	0.000553988	0.674100043	0.674100043	trans
cg04287289_METTL21C	0.000269866	0.000554003	-0.626290399	0.626290399	trans
cg12655260_SPDYE18	0.000269868	0.000554004	0.62834239	0.62834239	trans
cg04710276_TAL1	0.000269869	0.000554004	0.623444463	0.623444463	trans
cg08860190_PLCE1-AS2	0.000269877	0.000554016	0.735882499	0.735882499	trans
cg06234966_LPCAT2BP	0.000269878	0.000554016	-0.779757933	0.779757933	trans
cg13680270_PRDX3P4	0.000269878	0.000554016	0.699037431	0.699037431	trans
cg07743204_BIRC7	0.000269882	0.000554021	-0.657096593	0.657096593	trans
cg27317493_ONECUT3	0.000269885	0.000554023	0.661052808	0.661052808	trans
cg03213683_PRICKLE2-AS2	0.00026989	0.000554027	0.63967018	0.63967018	trans
cg16582255_RN7SL267P	0.000269891	0.000554027	-0.582597838	0.582597838	trans
cg20695805_HMSD	0.000269892	0.000554027	0.619646973	0.619646973	trans
cg20150659_FAF1-AS1	0.000269893	0.000554027	0.684933144	0.684933144	trans
cg19506623_OR2T27	0.000269894	0.000554027	0.740385338	0.740385338	trans
cg05508245_IMP4	0.000269894	0.000554027	0.801020184	0.801020184	trans
cg05207347_RPL23AP36	0.000269896	0.000554027	1.242431711	1.242431711	trans
cg11908294_TRAJ61	0.000269897	0.000554027	-0.681232374	0.681232374	trans
cg07449655_RNU6-147P	0.000269901	0.000554034	0.65345596	0.65345596	trans
cg19137806_LINC01264	0.000269905	0.00055404	-0.622817302	0.622817302	trans
cg09887532_RNU6-1249P	0.000269911	0.000554049	0.641087444	0.641087444	trans
cg06230847_TRIM42	0.000269916	0.000554056	-0.674575621	0.674575621	trans
cg09705622_LMX1A-AS2	0.000269919	0.00055406	-0.671319296	0.671319296	trans
cg08055409_RNU6-992P	0.000269925	0.00055407	-0.611386471	0.611386471	trans
cg00456950_AZU1	0.000269938	0.000554094	-0.625065399	0.625065399	trans
cg11852643_RNU6-1010P	0.000269941	0.000554096	0.725645291	0.725645291	trans
cg15419902_RNU1-94P	0.000269942	0.000554097	0.641881021	0.641881021	trans
cg11573219_MTHFD2P3	0.000269944	0.000554098	-0.655136006	0.655136006	trans
cg00200763_SPART-AS1	0.000269952	0.00055411	0.632340023	0.632340023	trans
cg05154833_RAD51AP2	0.000269953	0.00055411	-0.605069086	0.605069086	trans
cg03311684_SPEM1	0.000269953	0.00055411	0.625132694	0.625132694	trans
cg15793877_IPO7P2	0.000269958	0.000554114	0.639097232	0.639097232	trans
cg08325191_PRR36	0.000269958	0.000554114	0.631098066	0.631098066	trans
cg27421102_PI16	0.000269959	0.000554114	-0.648579968	0.648579968	trans
cg15299511_KRTAP1-5	0.000269962	0.000554118	0.754691908	0.754691908	trans
cg09096476_AP1B1P1	0.000269969	0.000554128	0.703069198	0.703069198	trans
ch.22.48274842R_RPS8P4	0.00026997	0.000554128	0.695482744	0.695482744	trans
cg08555594_OR10AD1	0.000269974	0.000554134	0.657481226	0.657481226	trans
cg05126932_SULT1A4	0.00026998	0.000554143	-0.672846764	0.672846764	trans
cg17047513_FDPSP2	0.000269992	0.000554164	0.63202399	0.63202399	trans
cg14691266_RN7SKP65	0.000269994	0.000554164	0.608542459	0.608542459	trans
cg18587557_RPL37A-DT	0.000269994	0.000554164	0.647220734	0.647220734	trans
cg05508245_EIF6	0.000269997	0.000554167	0.796732819	0.796732819	trans
cg05508245_IFI27L2	0.00027	0.000554171	0.798112588	0.798112588	trans
cg14032195_LDB2	0.000270002	0.000554172	0.85527531	0.85527531	trans
cg21903920_APOH	0.000270004	0.000554172	0.611174136	0.611174136	trans
cg02399049_BHMT2	0.000270005	0.000554172	0.62997661	0.62997661	trans
cg09817248_LUADT1	0.000270005	0.000554172	2.247053021	2.247053021	trans
cg18039268_NPM1P11	0.000270012	0.000554181	0.626582256	0.626582256	trans
cg16156013_RNU6-174P	0.000270013	0.000554181	-0.637518183	0.637518183	trans
cg11993171_OR1J1	0.000270016	0.000554186	1.548624202	1.548624202	trans
cg24635402_RN7SKP108	0.000270022	0.000554196	0.570527365	0.570527365	trans
cg05302915_DYNC1I1	0.000270025	0.000554199	-0.681897418	0.681897418	trans
cg06969740_PPIAP78	0.000270037	0.000554219	0.653929157	0.653929157	trans
cg20470643_CHN2-AS1	0.000270037	0.000554219	0.638548677	0.638548677	trans
cg15376531_SCEL-AS1	0.000270039	0.000554219	0.59077957	0.59077957	trans
cg14412184_MIR130A	0.000270041	0.000554221	-0.658615673	0.658615673	trans
cg02703870_RPL7AP25	0.000270047	0.00055423	0.675180763	0.675180763	trans
cg14635551_RNU4-82P	0.000270049	0.000554232	0.622650017	0.622650017	trans
cg07905199_GPR157	0.000270054	0.000554237	-0.574239341	0.574239341	trans
cg16551849_CHDH	0.000270054	0.000554237	0.755183277	0.755183277	trans
cg24993859_UGT1A1	0.000270057	0.000554241	0.969970418	0.969970418	trans
cg17218510_RPTN	0.000270059	0.000554243	0.604877373	0.604877373	trans
cg18281829_SPART-AS1	0.00027006	0.000554243	0.658767217	0.658767217	trans
cg27337217_FAM186A	0.000270063	0.000554246	0.689079348	0.689079348	trans
cg09417812_DLX2-DT	0.000270065	0.000554246	-0.643117664	0.643117664	trans
cg17723355_ZNF385D-AS1	0.000270069	0.000554248	-1.695789867	1.695789867	trans
cg16569147_DEFB130B	0.00027007	0.000554248	-0.631076613	0.631076613	trans
cg16569147_DEFB130A	0.00027007	0.000554248	-0.631076613	0.631076613	trans
cg05758100_BCL6	0.000270071	0.000554248	0.671556673	0.671556673	trans
cg14071947_LINC01794	0.000270076	0.000554255	-0.695927943	0.695927943	trans
cg21287367_ANGPTL1	0.000270078	0.000554257	0.688025775	0.688025775	trans
cg03859313_RNU4-74P	0.000270084	0.000554268	1.187876448	1.187876448	trans
cg09627057_DCUN1D3	0.000270094	0.000554285	0.621379172	0.621379172	trans
cg03958512_LINC00454	0.000270105	0.000554306	-0.698445961	0.698445961	trans
cg07362060_RNU6-181P	0.000270108	0.00055431	0.677073219	0.677073219	trans
cg11216917_RPS15AP36	0.000270111	0.000554312	0.632761761	0.632761761	trans
cg22060161_WEE2	0.000270115	0.000554318	0.634556078	0.634556078	trans
cg25699417_KRT18P67	0.000270117	0.000554319	-0.789939894	0.789939894	trans
cg15471398_NANOS1	0.000270118	0.000554319	0.729368756	0.729368756	trans
cg12377084_ARL4AP1	0.000270122	0.000554322	0.732013708	0.732013708	trans
cg08534653_RNU6-669P	0.000270123	0.000554322	0.65483009	0.65483009	trans
cg12129912_VIT	0.000270123	0.000554322	0.660147421	0.660147421	trans
cg13762777_KLK9	0.000270126	0.000554323	0.577389985	0.577389985	trans
cg27513510_TKTL2	0.000270126	0.000554323	-0.801684538	0.801684538	trans
cg20241816_MAPK6P3	0.00027014	0.000554347	0.677838001	0.677838001	trans
cg02858625_LINC01985	0.000270143	0.000554352	-0.632641709	0.632641709	trans
cg22918152_UMAD1	0.000270146	0.000554356	0.678303968	0.678303968	trans
cg08081256_RNA5SP207	0.000270152	0.000554364	0.624543484	0.624543484	trans
cg02080116_CLEC18C	0.000270153	0.000554364	0.653127891	0.653127891	trans
cg14924064_PRDM16	0.00027016	0.000554365	-0.632109285	0.632109285	trans
cg22924504_LINC00411	0.00027016	0.000554365	-0.670435645	0.670435645	trans
cg02792740_MRPL35	0.000270161	0.000554365	0.639751539	0.639751539	trans
cg13217238_C4BPAP1	0.000270162	0.000554365	0.638891103	0.638891103	trans
cg10261952_OR4F1P	0.000270163	0.000554365	0.637777106	0.637777106	trans
cg22986597_ENPP7P4	0.000270163	0.000554365	0.647062462	0.647062462	trans
cg20137750_SMR3A	0.000270164	0.000554365	-0.634427944	0.634427944	trans
cg00592315_LINC00642	0.000270165	0.000554365	0.601231176	0.601231176	trans
cg26502489_FRZB	0.000270166	0.000554365	-0.656273996	0.656273996	trans
cg26361533_RPL10P1	0.000270169	0.000554368	0.654905982	0.654905982	trans
cg19909997_RN7SL354P	0.000270176	0.000554378	0.631066558	0.631066558	trans
cg02951237_RPL12P13	0.000270176	0.000554378	0.655485746	0.655485746	trans
cg26393871_VDAC2P1	0.000270184	0.000554392	0.737038051	0.737038051	trans
cg13802844_LINC01247	0.000270191	0.0005544	-0.816597189	0.816597189	trans
cg13802844_LINC01795	0.000270191	0.0005544	-0.816597189	0.816597189	trans
cg14683563_HAUS4P1	0.00027021	0.000554437	0.607517098	0.607517098	trans
cg19703425_LILRA4	0.000270218	0.000554448	-0.971561583	0.971561583	trans
cg22280068_PATL2	0.000270218	0.000554448	-0.64050656	0.64050656	trans
cg05901196_PTMAP3	0.000270223	0.000554455	0.659144465	0.659144465	trans
cg09640447_LINC01813	0.000270225	0.000554457	-0.632726359	0.632726359	trans
cg10395772_MIR548F3	0.000270229	0.000554464	0.626719757	0.626719757	trans
cg14417873_SOCS2P1	0.000270231	0.000554464	0.625670057	0.625670057	trans
cg16156013_CALR4P	0.000270236	0.000554464	0.680235331	0.680235331	trans
cg02589878_ATP5F1AP8	0.000270236	0.000554464	-0.720671545	0.720671545	trans
cg25323530_NCF4-AS1	0.000270237	0.000554464	-0.987380109	0.987380109	trans
cg07594209_ZFAT	0.000270237	0.000554464	0.632947215	0.632947215	trans
cg07081939_REN	0.000270237	0.000554464	0.623367427	0.623367427	trans
cg18966920_ZNF621	0.00027024	0.000554466	0.645262713	0.645262713	trans
cg08731067_RNU6-441P	0.000270241	0.000554466	0.697496215	0.697496215	trans
cg03425163_RNU1-146P	0.000270245	0.000554469	0.636254552	0.636254552	trans
cg08925788_LINC02013	0.000270245	0.000554469	-0.667075568	0.667075568	trans
cg14488391_RN7SL798P	0.000270246	0.000554469	0.678859989	0.678859989	trans
cg20375654_SLC35E3	0.000270251	0.000554476	0.670266973	0.670266973	trans
cg14098470_KRTAP10-11	0.00027026	0.000554492	1.336823837	1.336823837	trans
cg27457290_MTND6P5	0.000270261	0.000554492	-0.625293835	0.625293835	trans
cg07917878_VN2R3P	0.000270268	0.000554503	0.76323092	0.76323092	trans
cg14609104_RNU2-25P	0.00027027	0.000554505	0.920329933	0.920329933	trans
cg13668180_TGM2	0.000270273	0.000554507	-0.635214605	0.635214605	trans
cg14781700_ADH4	0.000270276	0.000554507	0.676948724	0.676948724	trans
cg17562277_LINC01450	0.000270276	0.000554507	0.818163524	0.818163524	trans
cg16810343_GCNT1P1	0.000270276	0.000554507	0.627252193	0.627252193	trans
cg21942823_RNU6-723P	0.000270281	0.000554513	0.667492514	0.667492514	trans
cg03304332_RNU6-441P	0.000270281	0.000554513	0.623220005	0.623220005	trans
cg22832660_UBTFL3	0.000270287	0.000554517	-0.665226061	0.665226061	trans
cg12836643_RPL7L1P12	0.000270288	0.000554517	0.654848053	0.654848053	trans
cg18447344_LINC01205	0.000270288	0.000554517	-0.60388423	0.60388423	trans
cg10695105_HSD11B2	0.00027029	0.000554517	0.696981603	0.696981603	trans
cg11761102_RPL31P60	0.000270291	0.000554517	0.649410532	0.649410532	trans
cg00512739_RNU6-171P	0.000270292	0.000554517	0.64325477	0.64325477	trans
cg09853741_RN7SL497P	0.000270293	0.000554517	-0.65959173	0.65959173	trans
cg12426214_KAZN-AS1	0.000270295	0.000554518	1.832401503	1.832401503	trans
cg20020034_ART1	0.000270296	0.000554518	-0.638375593	0.638375593	trans
cg23669855_DNMT3AP1	0.000270301	0.000554526	0.644095979	0.644095979	trans
cg02340312_SLC28A2	0.000270303	0.000554529	-0.662191533	0.662191533	trans
cg10383008_MIR548F3	0.000270309	0.000554533	0.629830819	0.629830819	trans
cg11532131_MPPED2	0.000270309	0.000554533	0.650948056	0.650948056	trans
cg24975986_RPS3AP32	0.000270309	0.000554533	0.642256019	0.642256019	trans
cg03082902_OPRPN	0.000270312	0.000554537	0.619512781	0.619512781	trans
cg09026849_USP17L26	0.000270316	0.000554541	-0.644254336	0.644254336	trans
cg10973146_OR52M2P	0.000270317	0.000554541	-0.666391952	0.666391952	trans
cg19181996_LINC00393	0.000270319	0.000554542	1.131563387	1.131563387	trans
cg20337110_MFSD12	0.000270324	0.00055455	-0.744157372	0.744157372	trans
cg05368609_SLC7A15P	0.000270332	0.000554564	-0.704235548	0.704235548	trans
cg09191854_LEKR1	0.000270338	0.000554573	0.723859052	0.723859052	trans
cg20515377_RN7SL293P	0.000270352	0.000554597	0.63785207	0.63785207	trans
cg06736785_SPON2	0.000270352	0.000554597	0.645624878	0.645624878	trans
cg06699461_RNU6-318P	0.000270358	0.000554605	-0.643293827	0.643293827	trans
cg16656119_SNORD113-3	0.000270359	0.000554605	-0.62396521	0.62396521	trans
cg04365481_HSDL2	0.000270367	0.000554619	-0.659512506	0.659512506	trans
cg07131742_PRDX3P4	0.000270372	0.000554625	0.632749535	0.632749535	trans
cg26974062_AGXT	0.000270372	0.000554625	-0.641752054	0.641752054	trans
cg10717472_GATA4	0.000270373	0.000554625	0.695607552	0.695607552	trans
cg05874519_RPS3AP11	0.000270382	0.00055464	1.548052712	1.548052712	trans
cg01972009_PRDX3P4	0.0002704	0.000554673	0.615762391	0.615762391	trans
cg11023174_GOLGA2P6	0.000270401	0.000554673	0.602204621	0.602204621	trans
cg22314681_RNU6-1081P	0.000270406	0.000554679	-0.679519048	0.679519048	trans
cg25002649_RNA5SP235	0.000270407	0.000554679	0.66403021	0.66403021	trans
cg17454173_LINC02521	0.000270407	0.000554679	0.670634678	0.670634678	trans
cg08183467_LINC02806	0.000270409	0.000554681	0.653245321	0.653245321	trans
cg07096305_MAP3K5	0.000270412	0.000554684	0.621435778	0.621435778	trans
cg12607106_EZH1	0.000270415	0.000554687	0.928089739	0.928089739	trans
cg23237976_HMGB1P17	0.000270417	0.000554687	-0.6501008	0.6501008	trans
cg04662079_PSAT1P4	0.000270417	0.000554687	-0.618667844	0.618667844	trans
cg16140565_RPL19P4	0.00027042	0.000554687	0.619748729	0.619748729	trans
cg24310785_SFTPA1	0.00027042	0.000554687	-2.619758671	2.619758671	trans
cg15895339_GDI2P2	0.000270424	0.000554691	0.657288979	0.657288979	trans
cg05520765_RNU6-842P	0.000270425	0.000554691	-0.70198657	0.70198657	trans
cg02265810_USP17L4	0.000270432	0.0005547	-1.533006559	1.533006559	trans
cg12083928_KCTD9P4	0.000270433	0.0005547	0.673351207	0.673351207	trans
cg26893816_KRASP1	0.000270433	0.0005547	-0.642960068	0.642960068	trans
cg08018007_C1QB	0.000270435	0.000554702	-0.706523236	0.706523236	trans
cg02069524_MIR2053	0.000270437	0.000554702	-0.624189079	0.624189079	trans
cg14796474_RPS15P9	0.000270439	0.000554705	0.681214796	0.681214796	trans
cg17560662_ENPP7P2	0.00027044	0.000554705	0.610906477	0.610906477	trans
cg13436192_CHCHD2P5	0.000270443	0.000554708	0.651509886	0.651509886	trans
cg09201130_RERGL	0.000270451	0.000554721	-0.707856548	0.707856548	trans
cg13893761_TLK2P2	0.000270454	0.000554722	0.655297887	0.655297887	trans
cg11791921_LIMS1-AS1	0.000270454	0.000554722	0.641767981	0.641767981	trans
cg20033591_GOLGA8EP	0.000270455	0.000554722	-1.714614226	1.714614226	trans
cg08825286_TMEM132B	0.000270459	0.000554724	-0.832875839	0.832875839	trans
cg21830932_MIR370	0.00027046	0.000554724	0.640244116	0.640244116	trans
cg07416455_HVCN1	0.00027046	0.000554724	-0.638770908	0.638770908	trans
cg00336220_RPL36AP33	0.000270466	0.000554734	0.624981186	0.624981186	trans
cg09161832_SPEM1	0.000270471	0.000554742	0.655959724	0.655959724	trans
cg05013129_RNU6-298P	0.000270477	0.00055475	0.857881591	0.857881591	trans
cg20414709_RPL21P131	0.000270478	0.00055475	-0.758232805	0.758232805	trans
cg09363777_VSX1	0.000270479	0.00055475	-0.680255282	0.680255282	trans
cg05898161_KLF2P4	0.000270485	0.00055476	-0.678356555	0.678356555	trans
cg24335915_RPS17P5	0.000270486	0.00055476	-0.624080877	0.624080877	trans
cg04900782_RPL31P13	0.000270488	0.00055476	1.456215796	1.456215796	trans
cg19498912_RN7SKP174	0.00027049	0.000554762	-0.670453869	0.670453869	trans
cg01178818_KRT26	0.000270492	0.000554762	-0.631033565	0.631033565	trans
cg04007989_KCNJ4	0.000270493	0.000554762	-0.640016464	0.640016464	trans
cg16417301_SLC25A27	0.000270495	0.000554765	0.657043615	0.657043615	trans
cg25964019_USP17L27	0.000270503	0.000554779	-0.785209043	0.785209043	trans
cg18087761_SLC35B3	0.000270505	0.000554779	0.627172143	0.627172143	trans
cg20638896_FAXC	0.000270507	0.000554781	0.668351686	0.668351686	trans
cg00444906_WEE2	0.000270509	0.000554781	0.636471182	0.636471182	trans
cg18811157_UBE2Q2P1	0.000270511	0.000554781	0.618990126	0.618990126	trans
cg09465533_MIR647	0.000270512	0.000554781	-0.642071946	0.642071946	trans
cg22596716_PRSS1	0.000270513	0.000554781	0.664771696	0.664771696	trans
cg18093161_COL14A1	0.000270516	0.000554781	-0.662199237	0.662199237	trans
cg13381243_FGF7	0.000270518	0.000554781	0.660121207	0.660121207	trans
cg00413587_RPL21P109	0.000270519	0.000554781	-0.811785287	0.811785287	trans
cg09403144_EZR-AS1	0.00027052	0.000554781	0.646231778	0.646231778	trans
cg05344293_MIR551A	0.00027052	0.000554781	0.652072668	0.652072668	trans
cg15935035_IGLV5-48	0.00027052	0.000554781	-0.646184785	0.646184785	trans
cg04662079_RPL37P1	0.000270523	0.000554781	-0.738922095	0.738922095	trans
cg19822890_RNU7-26P	0.000270523	0.000554781	0.627375019	0.627375019	trans
cg03416459_RPS3AP33	0.000270524	0.000554781	0.633503959	0.633503959	trans
cg01024069_POTED	0.000270526	0.000554783	0.625992404	0.625992404	trans
cg00762705_VIPR1	0.00027053	0.000554783	0.608997139	0.608997139	trans
cg14790739_ECE2	0.000270533	0.000554783	-0.67346721	0.67346721	trans
cg04835971_GOLGA6L9	0.000270533	0.000554783	0.676283017	0.676283017	trans
cg14703553_LINC00317	0.000270534	0.000554783	0.726267846	0.726267846	trans
cg15232971_PRDX3P4	0.000270534	0.000554783	0.628971593	0.628971593	trans
cg11700584_INTS4P1	0.000270535	0.000554783	0.617721258	0.617721258	trans
cg08415574_MIR487A	0.000270537	0.000554783	-0.640642958	0.640642958	trans
cg22882563_RN7SKP91	0.000270537	0.000554783	-0.70654726	0.70654726	trans
cg15353542_MIR758	0.000270537	0.000554783	0.659308866	0.659308866	trans
cg08124553_OR5AK2	0.00027054	0.000554785	-0.641934334	0.641934334	trans
cg08898155_RPS26P18	0.000270542	0.000554787	-0.655933266	0.655933266	trans
cg11167446_HNRNPDLP2	0.000270545	0.000554791	0.622816554	0.622816554	trans
cg09563600_OR8G1	0.000270549	0.000554796	0.620751994	0.620751994	trans
cg13797425_RNU6-746P	0.000270554	0.000554805	0.696532375	0.696532375	trans
cg14409406_PCTP	0.000270559	0.000554812	-0.632174646	0.632174646	trans
cg07511671_RPL7P6	0.000270561	0.000554813	0.674843894	0.674843894	trans
cg21479603_RNA5SP432	0.000270568	0.000554824	-0.628036566	0.628036566	trans
cg17560662_SCGB2B2	0.000270569	0.000554824	0.632257442	0.632257442	trans
cg20381398_HLA-DPB1	0.000270571	0.000554824	-0.643449391	0.643449391	trans
cg18268027_RNU1-94P	0.000270572	0.000554824	0.644039313	0.644039313	trans
cg26031613_OR13J1	0.000270575	0.000554829	0.807459709	0.807459709	trans
cg22280068_CNIH3-AS2	0.00027058	0.000554834	-0.667547513	0.667547513	trans
cg26893816_RNU6-746P	0.00027058	0.000554834	0.650210954	0.650210954	trans
cg19234089_LINC01198	0.000270584	0.000554836	-0.809432857	0.809432857	trans
cg15985500_INHA	0.000270584	0.000554836	0.645292937	0.645292937	trans
cg19624955_C1QTNF9B	0.000270587	0.000554839	0.678358178	0.678358178	trans
cg22720745_C4BPAP1	0.000270588	0.000554839	0.603192473	0.603192473	trans
cg09603381_ESYT3	0.000270595	0.000554852	0.619330163	0.619330163	trans
cg24933702_KCTD9P4	0.000270599	0.000554857	0.711127864	0.711127864	trans
cg13455842_ZFP69B	0.000270608	0.000554872	1.617731251	1.617731251	trans
cg14412184_HMGB1P25	0.000270609	0.000554872	-0.657755081	0.657755081	trans
cg02351219_GSTA12P	0.000270614	0.000554879	0.617943623	0.617943623	trans
cg04938082_TEDC2	0.000270622	0.000554894	-0.684878953	0.684878953	trans
cg20102246_MRE11P1	0.000270623	0.000554894	-1.526510835	1.526510835	trans
cg17181840_VASH1	0.000270634	0.000554909	-0.722414314	0.722414314	trans
cg16582255_LINC01704	0.000270634	0.000554909	0.624539308	0.624539308	trans
cg06301252_PACRG	0.000270635	0.000554909	0.674698302	0.674698302	trans
cg02305803_MTND5P29	0.000270641	0.00055491	-0.659945856	0.659945856	trans
cg14969976_ZIC4	0.000270642	0.00055491	0.638825458	0.638825458	trans
cg14969976_SLC29A4P1	0.000270642	0.00055491	0.638825458	0.638825458	trans
cg14969976_MTATP6P30	0.000270642	0.00055491	0.638825458	0.638825458	trans
cg14969976_SNORD114-13	0.000270642	0.00055491	0.638825458	0.638825458	trans
cg11724156_LINC01168	0.000270647	0.000554918	0.771631064	0.771631064	trans
cg03549146_SNORD42B	0.00027065	0.000554922	0.644158032	0.644158032	trans
cg25808225_RPL37P18	0.000270653	0.000554925	0.728260761	0.728260761	trans
cg25699417_SCAND3P1	0.000270659	0.000554934	0.770766673	0.770766673	trans
cg20091620_VN2R17P	0.00027066	0.000554934	0.682019786	0.682019786	trans
cg13260233_PLCE1-AS2	0.000270662	0.000554934	0.650869479	0.650869479	trans
cg10552523_RTRAFP2	0.000270662	0.000554934	0.643621095	0.643621095	trans
cg02639080_COX4I2	0.000270664	0.000554934	0.677246293	0.677246293	trans
cg09476012_CABP5	0.000270667	0.000554938	-0.633372492	0.633372492	trans
cg07163687_NT5C1B	0.000270676	0.000554954	0.645591674	0.645591674	trans
cg15016771_OR2M3	0.000270677	0.000554954	-0.666085318	0.666085318	trans
cg14050009_MOB1AP1	0.000270681	0.000554959	0.639171024	0.639171024	trans
cg01818369_RNA5SP375	0.000270685	0.000554966	-0.853849381	0.853849381	trans
cg14235348_RNU6ATAC30P	0.000270687	0.000554966	-0.636422871	0.636422871	trans
cg18881071_RNU6-457P	0.000270693	0.000554976	-0.625644602	0.625644602	trans
cg22814961_CNR2	0.000270701	0.000554989	0.746065069	0.746065069	trans
cg15793877_PAQR5	0.000270711	0.000555008	0.638506019	0.638506019	trans
cg20537554_ACAP2-IT1	0.000270714	0.000555009	0.686691372	0.686691372	trans
cg05230816_CEACAMP3	0.000270714	0.000555009	-0.728234619	0.728234619	trans
cg20057147_MTND4P11	0.000270716	0.000555009	0.626690648	0.626690648	trans
cg02058602_CD34	0.000270717	0.000555009	0.608045665	0.608045665	trans
cg11674404_DRC1	0.000270719	0.00055501	-0.638269828	0.638269828	trans
cg18714448_FAM133CP	0.000270731	0.00055503	0.684049411	0.684049411	trans
cg12076546_RN7SL354P	0.000270733	0.00055503	1.904259323	1.904259323	trans
cg08321127_DEFB108A	0.000270737	0.00055503	-0.622038366	0.622038366	trans
cg10054332_CCDC144NL-AS1	0.000270738	0.00055503	-1.195223858	1.195223858	trans
cg23391086_CYB561D2	0.000270738	0.00055503	-0.655091775	0.655091775	trans
cg25699417_TRAJ47	0.000270739	0.00055503	-0.783319333	0.783319333	trans
cg07096305_TIPRL	0.00027074	0.00055503	0.634291553	0.634291553	trans
cg18966920_KANSL1L-AS1	0.000270741	0.00055503	0.649060577	0.649060577	trans
cg04726019_PODN	0.000270741	0.00055503	0.62056677	0.62056677	trans
cg22118691_ENPP7P2	0.000270743	0.00055503	0.611205659	0.611205659	trans
cg17388638_C1orf220	0.000270747	0.000555037	-0.645973062	0.645973062	trans
cg09658813_ANKRD11P1	0.000270752	0.000555045	0.675391554	0.675391554	trans
cg18693421_IL6	0.000270756	0.00055505	0.654425237	0.654425237	trans
cg04548490_MYBPH	0.000270758	0.000555051	-0.62025338	0.62025338	trans
cg16678283_PACRG-AS3	0.000270776	0.000555086	0.628855681	0.628855681	trans
cg17792994_SMAD5-AS1	0.000270778	0.000555088	0.656039909	0.656039909	trans
cg10512020_TRBV5-6	0.000270786	0.000555098	-0.637879485	0.637879485	trans
cg13436192_CTAGE3P	0.000270786	0.000555098	0.646834931	0.646834931	trans
cg11023174_KCNJ16	0.000270788	0.000555099	0.617508292	0.617508292	trans
cg05407171_RNU1-94P	0.00027079	0.000555099	0.63607232	0.63607232	trans
cg15530026_RPL31P20	0.00027079	0.000555099	0.629244189	0.629244189	trans
cg05694098_HNRNPA1P60	0.000270796	0.000555106	-0.841488309	0.841488309	trans
cg25699417_RASAL3	0.000270797	0.000555106	-0.789074435	0.789074435	trans
cg22231244_MTND6P14	0.000270798	0.000555106	-0.664048729	0.664048729	trans
cg24856383_GJE1	0.000270799	0.000555106	0.89068433	0.89068433	trans
cg15985500_MTNR1A	0.000270807	0.000555121	-0.633945217	0.633945217	trans
cg03741498_RPS3AP40	0.000270809	0.000555122	0.667194102	0.667194102	trans
cg15696658_RUSC1-AS1	0.000270815	0.000555132	0.63617541	0.63617541	trans
cg16810343_OR2A4	0.000270818	0.000555134	0.637366068	0.637366068	trans
cg09817016_RPL31P20	0.000270819	0.000555134	0.625621358	0.625621358	trans
cg20237815_SPINK7	0.000270822	0.000555134	0.682504043	0.682504043	trans
cg19681352_RFC3P1	0.000270823	0.000555134	-0.611255101	0.611255101	trans
cg00713939_PYHIN5P	0.000270823	0.000555134	0.576485308	0.576485308	trans
cg08446682_RPL35P3	0.000270825	0.000555134	-0.698916574	0.698916574	trans
cg03751055_BMS1P17	0.000270825	0.000555134	0.606703325	0.606703325	trans
cg24675730_RNU6-160P	0.000270828	0.000555136	0.627919005	0.627919005	trans
cg08894362_HRH4	0.000270829	0.000555136	0.684702174	0.684702174	trans
cg11308394_LGALS1	0.000270832	0.00055514	-0.645602696	0.645602696	trans
cg10061320_MIR648	0.000270834	0.000555141	-0.743975247	0.743975247	trans
cg16656119_SNORA16B	0.000270836	0.000555141	0.641079789	0.641079789	trans
cg03179052_ACSL3	0.000270836	0.000555141	-1.121618774	1.121618774	trans
cg02606480_MTATP6P29	0.000270842	0.00055515	0.668614178	0.668614178	trans
cg23708607_MIS18A-AS1	0.000270843	0.00055515	0.638960308	0.638960308	trans
cg17911428_RNU6-244P	0.000270865	0.000555193	-1.288221758	1.288221758	trans
cg22183057_TMEM212-IT1	0.000270867	0.000555194	-0.726840236	0.726840236	trans
cg01341751_GRAMD4P2	0.000270872	0.000555202	-0.601026132	0.601026132	trans
cg12373761_USP17L26	0.000270878	0.00055521	0.59900345	0.59900345	trans
cg12513911_MAPRE3-AS1	0.000270879	0.00055521	0.788841239	0.788841239	trans
cg12710220_H3P9	0.000270885	0.00055522	-0.689944422	0.689944422	trans
cg05756986_MTCO1P14	0.000270887	0.000555222	0.645367542	0.645367542	trans
cg01046644_LINC01264	0.00027089	0.000555224	-0.607199627	0.607199627	trans
cg09994954_RNU6-1286P	0.000270892	0.000555227	-0.694220949	0.694220949	trans
cg02792740_GNL3	0.000270895	0.000555228	0.639224562	0.639224562	trans
cg00364747_DNMT3L	0.000270897	0.000555228	-0.585903445	0.585903445	trans
cg06234966_RPL31P28	0.000270897	0.000555228	0.783802824	0.783802824	trans
cg03875668_KRT84	0.000270899	0.000555228	0.489077316	0.489077316	trans
cg13446689_OR51I2	0.000270899	0.000555228	0.645406361	0.645406361	trans
cg21689511_RPS3AP39	0.000270901	0.00055523	0.65100467	0.65100467	trans
cg16452467_MIR211	0.000270905	0.000555234	-0.647165613	0.647165613	trans
cg04726019_VN1R3	0.000270906	0.000555234	0.617687552	0.617687552	trans
cg19563083_RN7SL704P	0.000270917	0.000555253	0.686738021	0.686738021	trans
cg10967430_HOXB5	0.000270919	0.000555255	-0.694268569	0.694268569	trans
cg03453279_RPS3AP33	0.000270922	0.000555257	0.640999291	0.640999291	trans
cg05937774_OR1J1	0.000270922	0.000555257	0.822203192	0.822203192	trans
cg09022213_SLC18A2	0.000270924	0.000555258	0.634944561	0.634944561	trans
cg02172724_MIR2053	0.000270926	0.000555259	0.664962736	0.664962736	trans
cg15633679_RNU7-196P	0.000270935	0.000555276	0.80414055	0.80414055	trans
cg18027157_KCNS2	0.000270942	0.000555287	0.61370444	0.61370444	trans
cg25773917_RPS15AP29	0.00027095	0.000555301	0.649121068	0.649121068	trans
cg05654364_RN7SKP139	0.000270954	0.000555303	0.66318373	0.66318373	trans
cg13260233_CYP51A1P3	0.000270956	0.000555303	0.650381059	0.650381059	trans
cg01230890_RPL7P4	0.000270957	0.000555303	-0.653505415	0.653505415	trans
cg09456758_UBE2V1P11	0.000270957	0.000555303	0.653137093	0.653137093	trans
cg07448055_ZBTB40-IT1	0.000270958	0.000555303	0.695920302	0.695920302	trans
cg16618809_SCG3	0.000270959	0.000555303	-0.708046214	0.708046214	trans
cg08825286_RPL7P14	0.000270965	0.000555313	-0.818733315	0.818733315	trans
cg14609104_ZMYM4-AS1	0.000270968	0.000555315	0.925555295	0.925555295	trans
cg25318301_SFRP2	0.000270968	0.000555315	0.654383479	0.654383479	trans
cg05264324_LNP1	0.000270976	0.000555326	0.65426896	0.65426896	trans
cg03371439_RPL6P4	0.000270976	0.000555326	-0.78717955	0.78717955	trans
cg12655250_PLCB4	0.000270985	0.000555338	0.629994495	0.629994495	trans
cg21578644_IGKC	0.000270986	0.000555338	-0.592427976	0.592427976	trans
cg13474998_RN7SL150P	0.000270986	0.000555338	-0.647880289	0.647880289	trans
cg10723869_ZNF962P	0.000270989	0.00055534	0.754069761	0.754069761	trans
cg02303400_MTF2	0.000270991	0.000555342	0.62969016	0.62969016	trans
cg12953669_NUTF2P3	0.000270994	0.000555346	0.686454117	0.686454117	trans
cg19110931_RNU1-31P	0.000271003	0.000555362	0.633909919	0.633909919	trans
cg06415304_GPC6-AS2	0.000271007	0.000555366	0.709796406	0.709796406	trans
cg23234634_RNU6-746P	0.000271008	0.000555366	0.644295538	0.644295538	trans
cg04305691_ATP1A3	0.000271009	0.000555366	0.662970449	0.662970449	trans
cg01665243_SPDYE18	0.000271013	0.000555366	0.711080271	0.711080271	trans
cg13934046_RN7SKP198	0.000271013	0.000555366	0.67638103	0.67638103	trans
cg09371063_MRPS18BP1	0.000271014	0.000555366	-0.680628255	0.680628255	trans
cg03288751_RN7SL116P	0.000271016	0.000555366	-0.657288723	0.657288723	trans
cg26243156_REG1CP	0.000271021	0.000555366	1.005221222	1.005221222	trans
cg26243156_MTND5P27	0.000271021	0.000555366	1.005221222	1.005221222	trans
cg26243156_SLC6A18	0.000271021	0.000555366	1.005221222	1.005221222	trans
cg24856383_MYB-AS1	0.000271022	0.000555366	0.889494099	0.889494099	trans
cg23983173_KAZN-AS1	0.000271022	0.000555366	0.620661991	0.620661991	trans
cg23296665_PPM1K	0.000271023	0.000555366	0.78726346	0.78726346	trans
cg16068812_GCC2-AS1	0.000271023	0.000555366	0.638329629	0.638329629	trans
cg21991185_GINS1	0.00027103	0.000555378	0.634954915	0.634954915	trans
cg02747950_RNU6-1249P	0.000271036	0.000555388	0.627952244	0.627952244	trans
cg27423983_DNMT3AP1	0.000271041	0.000555396	0.647810312	0.647810312	trans
cg23775119_KRT18P2	0.000271046	0.000555403	0.64655009	0.64655009	trans
cg07096305_ZNF66	0.000271047	0.000555403	0.64844389	0.64844389	trans
cg02443896_L3MBTL1	0.000271049	0.000555405	0.648174807	0.648174807	trans
cg05943251_TTYH1	0.000271051	0.000555405	-0.673714267	0.673714267	trans
cg02303400_SCEL	0.000271062	0.000555424	0.591322943	0.591322943	trans
cg20313807_CRCT1	0.000271066	0.000555431	0.627485317	0.627485317	trans
cg24975986_CCDC162P	0.000271073	0.000555443	0.634367242	0.634367242	trans
cg22693162_DEFB130B	0.000271081	0.000555452	-0.622606201	0.622606201	trans
cg22693162_DEFB130A	0.000271081	0.000555452	-0.622606201	0.622606201	trans
cg02696351_LINC02519	0.000271082	0.000555452	0.675669558	0.675669558	trans
cg27433479_AIMP1P1	0.000271083	0.000555452	0.650117561	0.650117561	trans
cg19285799_C1QTNF3	0.000271088	0.00055546	0.87063621	0.87063621	trans
cg07711067_KRTAP10-2	0.000271089	0.00055546	-0.645998452	0.645998452	trans
cg07096305_PPP1CB	0.000271091	0.000555461	0.621368578	0.621368578	trans
cg20945983_SPATA31A6	0.000271096	0.000555468	0.627321253	0.627321253	trans
cg01655349_GALNT16	0.000271098	0.000555468	-0.680682975	0.680682975	trans
cg08936603_VPS26B	0.000271098	0.000555468	-0.653236851	0.653236851	trans
cg03572011_THRB-IT1	0.0002711	0.000555469	0.628266025	0.628266025	trans
cg14223866_TRBV5-4	0.000271103	0.000555471	-0.698655912	0.698655912	trans
cg07637672_RNASEH2A	0.000271104	0.000555472	-0.634824281	0.634824281	trans
cg05740567_OR4S1	0.000271107	0.000555476	-0.626594775	0.626594775	trans
cg15461618_SNRPCP11	0.00027111	0.000555479	-0.642689733	0.642689733	trans
cg00558219_SLIT3	0.000271111	0.000555479	0.668014573	0.668014573	trans
cg22007578_IGKV3D-11	0.000271115	0.000555485	0.605774204	0.605774204	trans
cg22337491_ZNF554	0.000271118	0.000555487	0.63156375	0.63156375	trans
cg10894164_FMNL1	0.000271122	0.000555492	-0.652924668	0.652924668	trans
cg17629244_ZNF863P	0.000271125	0.000555495	-1.046956262	1.046956262	trans
cg27005749_RNA5SP252	0.000271127	0.000555495	0.597174084	0.597174084	trans
cg13404427_KLHL40	0.000271129	0.000555495	0.719708387	0.719708387	trans
cg04640687_RPL36AP41	0.000271134	0.000555495	0.649952799	0.649952799	trans
cg17568611_SPART-AS1	0.000271137	0.000555495	0.638828362	0.638828362	trans
cg11743503_RPS3AP34	0.00027114	0.000555495	0.662022075	0.662022075	trans
cg12438392_RPL7P36	0.000271141	0.000555495	0.707782268	0.707782268	trans
cg11791921_RNA5SP156	0.000271142	0.000555495	0.645135131	0.645135131	trans
cg03986418_HAO2-IT1	0.000271142	0.000555495	-0.638841124	0.638841124	trans
cg03986418_CYCSP53	0.000271142	0.000555495	-0.638841124	0.638841124	trans
cg03986418_RPL5P15	0.000271142	0.000555495	-0.638841124	0.638841124	trans
cg03986418_OLIG3	0.000271142	0.000555495	-0.638841124	0.638841124	trans
cg03986418_TRIM77	0.000271142	0.000555495	-0.638841124	0.638841124	trans
cg03986418_MIR184	0.000271142	0.000555495	-0.638841124	0.638841124	trans
cg03986418_IGLV2-33	0.000271142	0.000555495	-0.638841124	0.638841124	trans
cg14549869_TFPI2	0.000271145	0.000555497	0.675333655	0.675333655	trans
cg10145319_SNORD36B	0.000271148	0.000555497	0.613423691	0.613423691	trans
cg14706331_RNA5SP235	0.000271148	0.000555497	0.622673409	0.622673409	trans
cg25243455_IGHA1	0.000271148	0.000555497	0.600670371	0.600670371	trans
cg25855415_CARD9	0.000271152	0.000555502	-0.647620421	0.647620421	trans
cg19408572_CRTAM	0.000271154	0.000555503	-0.655957033	0.655957033	trans
cg11219937_CHCHD4P4	0.000271156	0.000555505	0.647260276	0.647260276	trans
cg21942823_GTF2IP23	0.00027116	0.000555511	0.672209055	0.672209055	trans
cg03371439_AKT3	0.000271165	0.000555516	-0.788551882	0.788551882	trans
cg00473045_NDUFS5P3	0.000271173	0.000555516	-0.611832213	0.611832213	trans
cg00473045_RPL7P13	0.000271173	0.000555516	-0.611832213	0.611832213	trans
cg00473045_MED15P5	0.000271173	0.000555516	-0.611832213	0.611832213	trans
cg00473045_NUP210P2	0.000271173	0.000555516	-0.611832213	0.611832213	trans
cg00473045_LINC02540	0.000271173	0.000555516	-0.611832213	0.611832213	trans
cg24413314_RNA5SP295	0.000271173	0.000555516	0.647821429	0.647821429	trans
cg12551233_HNRNPA1P32	0.000271174	0.000555516	-0.762715997	0.762715997	trans
cg17304678_P3H2-AS1	0.000271175	0.000555516	0.6656626	0.6656626	trans
cg03556491_RPL17P17	0.000271176	0.000555516	0.628453132	0.628453132	trans
cg24737292_RNU6-288P	0.000271178	0.000555516	0.677369212	0.677369212	trans
cg01451277_RPL31P1	0.000271178	0.000555516	-0.690752715	0.690752715	trans
cg05970080_NPAP1P2	0.000271185	0.000555527	-0.798372176	0.798372176	trans
cg08776711_PROSER2	0.000271187	0.000555529	0.632015047	0.632015047	trans
cg04665311_CHAT	0.000271195	0.000555537	0.601213608	0.601213608	trans
cg14655590_CD200R1L	0.000271196	0.000555537	0.64981238	0.64981238	trans
cg22097600_CDK15	0.000271196	0.000555537	0.634800984	0.634800984	trans
cg24170716_RFTN1	0.000271196	0.000555537	-0.69514446	0.69514446	trans
cg02792740_UBQLN1	0.000271199	0.00055554	0.647204484	0.647204484	trans
cg22351216_TRIM60P17	0.000271205	0.000555549	0.59113795	0.59113795	trans
cg03422593_HMGA2-AS1	0.000271211	0.000555555	0.656543789	0.656543789	trans
cg12621429_RNF212	0.000271211	0.000555555	0.616410624	0.616410624	trans
cg13732663_SERPINA4	0.000271213	0.000555555	0.647062592	0.647062592	trans
cg04365481_IFT88	0.000271213	0.000555555	-0.65512554	0.65512554	trans
cg23779220_RN7SKP119	0.000271216	0.000555555	0.656097424	0.656097424	trans
cg20337110_FAAP100	0.000271216	0.000555555	-0.731305727	0.731305727	trans
cg23664533_ZNF859P	0.000271216	0.000555555	0.646045955	0.646045955	trans
cg16977073_RPSAP22	0.000271218	0.000555555	-0.669789057	0.669789057	trans
cg11026249_KRT18P14	0.00027122	0.000555556	-0.644078007	0.644078007	trans
cg07081939_RPL7L1P2	0.000271221	0.000555556	0.629666188	0.629666188	trans
cg22160300_RPS17P5	0.000271227	0.000555565	-0.666864367	0.666864367	trans
cg18391514_LINC01760	0.000271229	0.000555567	-0.6390488	0.6390488	trans
cg13893761_PDC-AS1	0.000271232	0.000555571	0.652232857	0.652232857	trans
cg24831391_RNU6-115P	0.000271235	0.000555573	-0.634926991	0.634926991	trans
cg19801817_UBD	0.000271236	0.000555573	0.612066746	0.612066746	trans
cg09926027_RN7SL354P	0.000271242	0.000555585	0.646177398	0.646177398	trans
cg26592560_SAR1AP1	0.000271246	0.000555589	0.648871208	0.648871208	trans
cg26403843_MIS18A-AS1	0.000271247	0.000555589	0.635188177	0.635188177	trans
cg08701227_YBX2P1	0.000271256	0.000555602	-0.697823387	0.697823387	trans
cg01416479_RNA5SP36	0.000271256	0.000555602	-0.632457091	0.632457091	trans
cg21350324_MTATP6P14	0.000271257	0.000555602	0.663496498	0.663496498	trans
cg10991855_MSMO1	0.000271259	0.000555602	-0.631411802	0.631411802	trans
cg17031631_LINC01827	0.000271266	0.000555614	-0.667372015	0.667372015	trans
cg13218791_RPS3AP11	0.000271272	0.000555622	0.643367535	0.643367535	trans
cg17271146_RNU6-501P	0.000271272	0.000555622	-0.644996631	0.644996631	trans
cg13168499_RNU6-908P	0.000271274	0.000555622	0.615670893	0.615670893	trans
cg13019502_PBX1-AS1	0.000271275	0.000555622	0.661931339	0.661931339	trans
cg20009356_LINC00937	0.000271281	0.000555631	-0.953288068	0.953288068	trans
cg20290983_FGFBP2	0.000271287	0.000555638	0.63458185	0.63458185	trans
cg05889858_OR10AD1	0.000271288	0.000555638	0.688922303	0.688922303	trans
cg02931783_RPS27P22	0.000271289	0.000555638	0.607454942	0.607454942	trans
cg22332106_TRGV2	0.00027129	0.000555638	-0.6345635	0.6345635	trans
cg23257604_RSL24D1P2	0.00027129	0.000555638	-0.87972758	0.87972758	trans
cg26128129_HMGN2P7	0.000271294	0.000555642	-0.639474428	0.639474428	trans
cg26331326_LACRT	0.000271295	0.000555642	-0.629181022	0.629181022	trans
cg09435249_CYP11A1	0.000271298	0.000555647	-0.633735782	0.633735782	trans
cg18805621_OR13D1	0.000271301	0.000555649	0.649582636	0.649582636	trans
cg11706829_UGT2B25P	0.000271307	0.00055565	0.671016761	0.671016761	trans
cg14136582_LINC00408	0.000271307	0.00055565	0.615568528	0.615568528	trans
cg22337491_CIART	0.000271308	0.00055565	0.630680696	0.630680696	trans
cg03036575_RN7SKP9	0.00027131	0.00055565	-0.67660508	0.67660508	trans
cg12624031_LGALSL-DT	0.000271311	0.00055565	0.915544426	0.915544426	trans
cg01513516_EHHADH-AS1	0.000271312	0.00055565	-0.656810993	0.656810993	trans
cg01513516_NPVF	0.000271312	0.00055565	-0.656810993	0.656810993	trans
cg01513516_RN7SL50P	0.000271312	0.00055565	-0.656810993	0.656810993	trans
cg25822709_RPS3AP44	0.000271314	0.000555652	0.637311665	0.637311665	trans
cg16542345_TKTL2	0.000271315	0.000555652	-0.645915393	0.645915393	trans
cg05901196_SHANK2-AS3	0.000271319	0.000555655	0.64711429	0.64711429	trans
cg08258867_RPS26P41	0.000271319	0.000555655	0.650604381	0.650604381	trans
cg02747169_AQP1	0.000271336	0.000555681	-0.62746345	0.62746345	trans
cg01975548_IGF2BP2-AS1	0.000271336	0.000555681	0.686916714	0.686916714	trans
cg15542496_OR7E116P	0.000271337	0.000555681	-0.681055848	0.681055848	trans
cg00509649_CENPCP1	0.000271337	0.000555681	0.657324912	0.657324912	trans
cg27256177_HMGN2P8	0.00027134	0.000555684	-0.861778832	0.861778832	trans
cg03513472_EEF1A1P34	0.000271346	0.000555694	0.701643386	0.701643386	trans
cg07129104_ZNF33BP1	0.000271349	0.000555697	0.640208602	0.640208602	trans
cg14776351_RNU1-94P	0.000271356	0.000555709	0.893039162	0.893039162	trans
cg03853968_C4BPAP1	0.000271357	0.000555709	0.637823817	0.637823817	trans
cg08257147_CHCHD4P4	0.000271358	0.000555709	0.637900911	0.637900911	trans
cg03572011_KCTD9P4	0.000271365	0.000555721	0.641578654	0.641578654	trans
cg15418509_PRELP	0.000271373	0.000555734	-0.697572287	0.697572287	trans
cg19123882_RN7SL789P	0.000271375	0.000555734	0.789780223	0.789780223	trans
cg04900782_PCDHA4	0.000271376	0.000555734	1.381244716	1.381244716	trans
cg10934350_LINC02806	0.000271377	0.000555734	0.666117119	0.666117119	trans
cg07216948_OR5M4P	0.000271378	0.000555734	-0.657406246	0.657406246	trans
cg20267559_SLC25A27	0.000271381	0.000555737	0.640446364	0.640446364	trans
cg16896134_RN7SL792P	0.000271383	0.000555739	-0.737489022	0.737489022	trans
cg25138053_SAP18P3	0.000271387	0.000555743	-0.638321585	0.638321585	trans
cg19769182_CST6	0.000271388	0.000555743	0.660810731	0.660810731	trans
cg04320956_DEFB108C	0.000271389	0.000555743	-0.669660808	0.669660808	trans
cg23933723_HNRNPA1P53	0.000271391	0.000555744	0.650031462	0.650031462	trans
cg04690475_LINC01116	0.000271393	0.000555744	0.632918798	0.632918798	trans
cg10381071_IRX4	0.000271393	0.000555744	0.650505057	0.650505057	trans
cg12875538_LINC01359	0.000271404	0.000555764	0.651264576	0.651264576	trans
cg19264028_RNU6-243P	0.000271406	0.000555765	-0.720118317	0.720118317	trans
cg01750885_GPR152	0.000271408	0.000555766	-0.681351444	0.681351444	trans
cg07718055_TLK2P2	0.00027141	0.000555767	0.653671154	0.653671154	trans
cg21803139_MIR1231	0.000271411	0.000555767	-0.61956444	0.61956444	trans
cg05056349_CA9	0.000271416	0.000555775	-0.6206026	0.6206026	trans
cg10241871_RBM20	0.000271417	0.000555775	0.66995562	0.66995562	trans
cg20337110_PHRF1	0.00027142	0.000555778	-0.741686325	0.741686325	trans
cg12724384_RHBDL3	0.000271426	0.000555787	-0.648471868	0.648471868	trans
cg14492241_MEOX2	0.000271427	0.000555787	-0.607840046	0.607840046	trans
cg27433479_GCNT1P1	0.00027143	0.000555787	0.647415801	0.647415801	trans
cg00393957_RNU6-1065P	0.000271431	0.000555787	0.666948901	0.666948901	trans
cg02340312_GABRP	0.000271431	0.000555787	-0.675757674	0.675757674	trans
cg26031613_HGFAC	0.000271436	0.000555793	0.846762366	0.846762366	trans
cg23816594_MIR95	0.000271437	0.000555793	-0.695976882	0.695976882	trans
cg16427552_FEZF1-AS1	0.000271439	0.000555795	-0.707657823	0.707657823	trans
cg01864029_OSTC	0.000271443	0.0005558	0.626760951	0.626760951	trans
cg16763508_RNU6-1093P	0.000271447	0.000555804	0.649476195	0.649476195	trans
cg11616276_PCSK1	0.000271447	0.000555804	0.651476972	0.651476972	trans
cg02849345_PDC-AS1	0.000271449	0.000555806	0.640702033	0.640702033	trans
cg17753661_RPL39P29	0.000271452	0.000555809	0.633363954	0.633363954	trans
cg19935718_SRGAP3-AS3	0.000271453	0.000555809	0.643664828	0.643664828	trans
cg10219626_USP17L5	0.000271455	0.000555809	-0.670615315	0.670615315	trans
cg01470686_INTS4P1	0.000271462	0.000555809	0.6494023	0.6494023	trans
cg13442200_RANP2	0.000271463	0.000555809	0.629129629	0.629129629	trans
cg02493602_KCNMB1	0.000271463	0.000555809	-0.641266737	0.641266737	trans
cg14007128_ISCUP1	0.000271463	0.000555809	-0.667286743	0.667286743	trans
cg14007128_SPACA1	0.000271463	0.000555809	-0.667286743	0.667286743	trans
cg14007128_ACSM2B	0.000271463	0.000555809	-0.667286743	0.667286743	trans
cg14007128_RN7SKP169	0.000271463	0.000555809	-0.667286743	0.667286743	trans
cg02668903_CD300LD	0.000271467	0.000555813	-0.676396297	0.676396297	trans
cg25959474_KRTAP5-6	0.00027147	0.000555818	-0.600759273	0.600759273	trans
cg09828310_ZFPM2	0.000271475	0.000555821	-0.601879642	0.601879642	trans
cg15532012_UBE2L5	0.000271476	0.000555821	0.655150017	0.655150017	trans
cg03433870_SLC25A27	0.00027148	0.000555821	0.657893249	0.657893249	trans
cg04077175_CCDC70	0.000271481	0.000555821	0.613815335	0.613815335	trans
cg07603078_PTPRK-AS1	0.000271482	0.000555821	0.653460323	0.653460323	trans
cg07785145_LINC01206	0.000271482	0.000555821	1.006158778	1.006158778	trans
cg18714448_ASB14	0.000271483	0.000555821	0.67729589	0.67729589	trans
cg12377084_RPSAP16	0.000271484	0.000555821	0.719598223	0.719598223	trans
cg05407171_PTPRK-AS1	0.000271484	0.000555821	0.649325794	0.649325794	trans
cg13918811_IPO7P2	0.000271485	0.000555821	0.635476551	0.635476551	trans
cg23151860_PRRX2	0.000271489	0.000555828	-0.676840307	0.676840307	trans
cg16064295_TP53TG3D	0.000271495	0.000555835	-0.740938808	0.740938808	trans
cg20665205_RNU6-742P	0.000271495	0.000555835	0.65331463	0.65331463	trans
cg20869369_GPR22	0.000271504	0.000555848	0.643162174	0.643162174	trans
cg19101186_CYP2C9	0.000271507	0.000555848	0.625238689	0.625238689	trans
cg12655260_GOLGA6L9	0.000271507	0.000555848	0.638380327	0.638380327	trans
cg04688871_TVP23CP1	0.000271507	0.000555848	1.059101642	1.059101642	trans
cg18100734_SHISA6	0.000271508	0.000555848	0.627837397	0.627837397	trans
cg13127920_FAM217A	0.000271509	0.000555848	0.610484924	0.610484924	trans
cg10243196_PPIAP26	0.000271513	0.000555852	0.647625937	0.647625937	trans
cg02651894_FBXO36-IT1	0.000271517	0.000555856	0.63443262	0.63443262	trans
cg16582255_TBX3	0.000271517	0.000555856	0.575396446	0.575396446	trans
cg13883633_SGCA	0.000271519	0.000555857	0.628312078	0.628312078	trans
cg02792740_ZNF542P	0.000271522	0.00055586	0.643622535	0.643622535	trans
cg02155558_HPX	0.000271527	0.000555866	0.665337995	0.665337995	trans
cg10840389_SNORA80E	0.000271528	0.000555866	-2.739415313	2.739415313	trans
cg07274572_C19orf18	0.000271529	0.000555866	0.638532515	0.638532515	trans
cg05153416_SPART-AS1	0.000271531	0.000555869	0.629546478	0.629546478	trans
cg05898482_B3GALNT2P1	0.000271535	0.000555875	1.343128113	1.343128113	trans
cg07905199_MTMR4	0.00027154	0.000555879	-0.604274149	0.604274149	trans
cg22168087_HSF5	0.00027154	0.000555879	0.603446618	0.603446618	trans
cg01312858_CD300LG	0.000271543	0.000555882	-0.662583878	0.662583878	trans
cg25389087_SNORD42B	0.000271545	0.000555882	0.658602804	0.658602804	trans
cg19472786_ATP5F1BP1	0.000271546	0.000555882	0.633912657	0.633912657	trans
cg15012506_OR52E7P	0.000271546	0.000555882	-0.642809924	0.642809924	trans
cg09684998_VN1R96P	0.000271549	0.000555883	0.601609303	0.601609303	trans
cg25989755_RPS3AP33	0.000271552	0.000555885	0.644126076	0.644126076	trans
cg07967644_CCDC70	0.000271552	0.000555885	0.658649755	0.658649755	trans
cg07449655_CTAGE3P	0.000271553	0.000555885	0.655285476	0.655285476	trans
cg08877853_SNORA70C	0.000271559	0.000555894	-0.651231569	0.651231569	trans
cg01420711_RFX6	0.000271563	0.000555898	-0.658459052	0.658459052	trans
cg19595092_IGHD	0.000271564	0.000555898	-0.853498147	0.853498147	trans
cg04212021_GRAMD4P2	0.000271565	0.000555898	0.573402917	0.573402917	trans
cg05407171_RPL31P20	0.000271566	0.000555898	0.632836461	0.632836461	trans
cg11791921_OR51D1	0.00027157	0.000555898	0.64301235	0.64301235	trans
cg22762615_RN7SL150P	0.000271571	0.000555898	-0.604322499	0.604322499	trans
cg06301252_RHOBTB1	0.000271575	0.000555898	0.678540532	0.678540532	trans
cg04308687_RPS3AP33	0.000271575	0.000555898	0.630021963	0.630021963	trans
cg25053413_GCSAM	0.000271576	0.000555898	0.6351395	0.6351395	trans
cg10695105_EHHADH-AS1	0.000271576	0.000555898	0.692912613	0.692912613	trans
cg10695105_NPVF	0.000271576	0.000555898	0.692912613	0.692912613	trans
cg10695105_RN7SL50P	0.000271576	0.000555898	0.692912613	0.692912613	trans
cg10905486_CRYGS	0.000271582	0.000555902	0.687623645	0.687623645	trans
cg17264779_RAB1AP1	0.000271582	0.000555902	0.671464227	0.671464227	trans
cg03572011_ENPP7P4	0.000271585	0.000555902	0.643838883	0.643838883	trans
cg27574929_OR7E148P	0.000271588	0.000555902	-0.76872515	0.76872515	trans
cg22493686_ISCUP1	0.000271591	0.000555902	-0.634729455	0.634729455	trans
cg22493686_SPACA1	0.000271591	0.000555902	-0.634729455	0.634729455	trans
cg22493686_ACSM2B	0.000271591	0.000555902	-0.634729455	0.634729455	trans
cg22493686_RN7SKP169	0.000271591	0.000555902	-0.634729455	0.634729455	trans
cg09175873_RNY4P30	0.000271597	0.000555902	0.659516545	0.659516545	trans
cg09175873_SNORD114-29	0.000271597	0.000555902	0.659516545	0.659516545	trans
cg09175873_RNU6-225P	0.000271597	0.000555902	0.659516545	0.659516545	trans
cg20638896_SLC30A3	0.000271597	0.000555902	-0.624968854	0.624968854	trans
cg15577927_RPS29P10	0.000271598	0.000555902	-0.647805108	0.647805108	trans
cg20488913_RNU6-780P	0.000271599	0.000555902	0.63491793	0.63491793	trans
cg23209353_MIR3936HG	0.0002716	0.000555902	0.666669349	0.666669349	trans
cg01111656_CYP1A1	0.0002716	0.000555902	0.745030162	0.745030162	trans
cg04518477_TCL1B	0.0002716	0.000555902	-0.597408603	0.597408603	trans
cg21459229_SCART1	0.000271602	0.000555904	0.646026448	0.646026448	trans
cg25054294_GOLGA8G	0.000271605	0.000555908	-0.672509399	0.672509399	trans
cg14687118_RNU6-429P	0.000271609	0.000555909	-0.694435324	0.694435324	trans
cg02426343_ILRUNP1	0.000271611	0.000555909	-0.667964632	0.667964632	trans
cg09201130_SCARNA18B	0.000271613	0.000555909	-0.689732655	0.689732655	trans
cg27481555_GCSAML	0.000271615	0.000555909	0.613170328	0.613170328	trans
cg18313144_RNA5SP46	0.000271616	0.000555909	-0.675850641	0.675850641	trans
cg00886748_RNU6-949P	0.000271619	0.000555909	-0.683639188	0.683639188	trans
cg00886748_OR6C65	0.000271619	0.000555909	-0.683639188	0.683639188	trans
cg00886748_RPL22P20	0.000271619	0.000555909	-0.683639188	0.683639188	trans
cg00886748_CNN2P7	0.000271619	0.000555909	-0.683639188	0.683639188	trans
cg13871921_LINC01828	0.000271619	0.000555909	0.693676261	0.693676261	trans
cg04665311_SCUBE1-AS1	0.000271622	0.000555912	-0.63528473	0.63528473	trans
cg15735438_CPE	0.000271626	0.000555918	0.650187992	0.650187992	trans
cg17372378_FOXP1-IT1	0.000271631	0.000555926	0.660694669	0.660694669	trans
cg20057147_RN7SL797P	0.000271636	0.000555934	0.58577627	0.58577627	trans
cg26610002_TMED11P	0.000271639	0.000555937	0.627634801	0.627634801	trans
cg23328066_OR51A10P	0.000271643	0.000555942	-1.223135932	1.223135932	trans
cg07163687_RPS27P16	0.000271644	0.000555942	0.623529186	0.623529186	trans
cg05502445_RN7SL634P	0.000271647	0.000555942	-0.636007354	0.636007354	trans
cg06560524_IRAK2	0.000271647	0.000555942	0.663722189	0.663722189	trans
cg25261181_DNAJB12	0.000271651	0.000555942	0.667951645	0.667951645	trans
cg20614067_CDK5RAP2	0.000271652	0.000555942	0.634863819	0.634863819	trans
cg26170855_RN7SKP202	0.000271655	0.000555942	0.629488383	0.629488383	trans
cg03588513_TFCP2L1	0.000271655	0.000555942	-0.774058153	0.774058153	trans
cg18346106_PLD4	0.000271655	0.000555942	-0.784030878	0.784030878	trans
cg07102913_PRSS42P	0.000271656	0.000555942	0.656873905	0.656873905	trans
cg13446689_HMGB3P9	0.000271657	0.000555942	0.641002208	0.641002208	trans
cg10342261_OR13D1	0.000271658	0.000555942	0.638275789	0.638275789	trans
cg26971256_SERPINB7	0.000271658	0.000555942	0.598595921	0.598595921	trans
cg18323824_SLC9A5	0.000271661	0.000555943	0.668128699	0.668128699	trans
cg14642045_RNF212	0.000271663	0.000555943	-0.625388984	0.625388984	trans
cg11593799_GNGT1	0.000271663	0.000555943	0.607238534	0.607238534	trans
cg16183361_RNU6-1065P	0.000271663	0.000555943	1.062688684	1.062688684	trans
cg11608893_RN7SKP174	0.000271669	0.00055595	-0.607810349	0.607810349	trans
cg16466154_MAGI1-AS1	0.00027167	0.00055595	0.65527967	0.65527967	trans
cg01073837_BIRC7	0.000271671	0.00055595	-0.68249918	0.68249918	trans
cg10842456_RNA5SP57	0.000271673	0.000555951	-0.628308018	0.628308018	trans
cg23398596_CEACAM16	0.000271677	0.000555957	0.654690271	0.654690271	trans
cg23296665_KIN	0.000271679	0.000555957	0.783585924	0.783585924	trans
cg08160477_RNA5SP235	0.000271679	0.000555957	0.766190641	0.766190641	trans
cg20337110_SNORD13P1	0.000271683	0.000555961	0.735769188	0.735769188	trans
cg13395017_RBMS1P1	0.000271686	0.000555964	-0.689736592	0.689736592	trans
cg20613972_MRPL50P1	0.00027169	0.000555971	0.60976684	0.60976684	trans
cg03375067_IGHD2-21	0.000271696	0.000555979	0.629339459	0.629339459	trans
cg17593097_RPL23AP54	0.000271697	0.000555979	0.649972409	0.649972409	trans
cg22751099_OR2A14	0.000271704	0.00055599	0.656987981	0.656987981	trans
cg07091544_HOXD8	0.000271704	0.00055599	-0.637551021	0.637551021	trans
cg18825221_RPL17P25	0.000271707	0.000555993	0.605946449	0.605946449	trans
cg26594488_CENPE	0.00027171	0.000555995	0.623818648	0.623818648	trans
cg26598859_HOXC5	0.000271714	0.000555999	-1.182543539	1.182543539	trans
cg19113686_LINC02476	0.000271715	0.000555999	-0.672962707	0.672962707	trans
cg20494891_RPS3AP11	0.000271715	0.000555999	0.619719506	0.619719506	trans
cg15166583_PNN	0.000271718	0.000556003	0.696897541	0.696897541	trans
cg10515131_RPS27P16	0.000271724	0.000556011	0.638285652	0.638285652	trans
cg24050109_SNORD42B	0.000271727	0.000556014	0.653727409	0.653727409	trans
cg12526263_COX4I2	0.000271737	0.000556028	0.674407191	0.674407191	trans
cg22318551_RNU4-12P	0.000271737	0.000556028	-0.629206441	0.629206441	trans
cg22318551_RPS26P40	0.000271737	0.000556028	-0.629206441	0.629206441	trans
cg01032946_BMS1P17	0.000271744	0.000556039	0.612397485	0.612397485	trans
cg26972832_SFTPB	0.000271747	0.00055604	0.620275473	0.620275473	trans
cg11555335_RNU6-82P	0.000271748	0.00055604	1.740853	1.740853	trans
cg04639241_CIB3	0.000271752	0.00055604	1.002595618	1.002595618	trans
cg17666981_MTND3P9	0.000271752	0.00055604	-0.756056118	0.756056118	trans
cg21200382_CYP4Z2P	0.000271753	0.00055604	0.814357086	0.814357086	trans
cg19455396_RPL5P29	0.000271753	0.00055604	-0.778521461	0.778521461	trans
cg26072352_ENPP7P4	0.000271756	0.000556042	0.651372206	0.651372206	trans
cg02232418_NRXN2	0.000271758	0.000556042	0.730996534	0.730996534	trans
cg14781700_RNY4P36	0.000271758	0.000556042	0.688273696	0.688273696	trans
cg09850372_RPL7L1P12	0.00027176	0.000556042	0.656679144	0.656679144	trans
cg15677797_RN7SL167P	0.000271761	0.000556042	0.628365315	0.628365315	trans
cg26184765_NXNL1	0.000271764	0.000556046	-0.67541075	0.67541075	trans
cg07506510_GAPDHP36	0.00027177	0.000556057	0.645224662	0.645224662	trans
cg16271481_ATP6V0CP3	0.000271775	0.000556064	-0.929273833	0.929273833	trans
cg22118691_KAZN-AS1	0.000271781	0.000556074	0.619183051	0.619183051	trans
cg04000274_OR51AB1P	0.000271785	0.000556078	-0.944487671	0.944487671	trans
cg25948799_AGXT	0.000271787	0.000556079	-0.647089679	0.647089679	trans
cg25566507_KRT18P42	0.000271788	0.000556079	-0.670752242	0.670752242	trans
cg05260346_LINC00347	0.000271791	0.00055608	0.699172982	0.699172982	trans
cg20802509_IL1R2	0.000271792	0.00055608	0.640946549	0.640946549	trans
cg01864029_ATP8B1	0.000271792	0.00055608	0.627523403	0.627523403	trans
cg18055007_ATAD3B	0.000271797	0.000556085	0.948568451	0.948568451	trans
cg13556387_MTND4LP12	0.000271799	0.000556085	-0.58260276	0.58260276	trans
cg03388786_RNU4-62P	0.000271802	0.000556085	-0.678935649	0.678935649	trans
cg03835987_AGXT	0.000271802	0.000556085	-0.65847903	0.65847903	trans
cg10894164_LIMS2	0.000271803	0.000556085	-0.65163185	0.65163185	trans
cg13707951_HLA-DPB1	0.000271803	0.000556085	-0.646285459	0.646285459	trans
cg05043952_TSPAN32	0.000271804	0.000556085	0.725867317	0.725867317	trans
cg17560662_RN7SL284P	0.000271806	0.000556088	0.624163226	0.624163226	trans
cg22337491_RPS25	0.000271813	0.000556099	0.62750542	0.62750542	trans
cg09760986_RNU6-1283P	0.000271829	0.000556129	-0.968447183	0.968447183	trans
cg03406535_RNA5SP124	0.00027183	0.000556129	0.654405623	0.654405623	trans
cg09053081_NEUROG1	0.000271832	0.00055613	0.656727646	0.656727646	trans
cg05152764_GUSBP1	0.000271835	0.00055613	0.667546233	0.667546233	trans
cg25700686_RNU1-146P	0.000271835	0.00055613	0.629958683	0.629958683	trans
cg13168499_RPL21P99	0.000271836	0.00055613	0.641447961	0.641447961	trans
cg07096305_TAF13	0.000271842	0.000556138	0.628845843	0.628845843	trans
cg17561092_MAG	0.000271843	0.000556138	-1.443490991	1.443490991	trans
cg25416245_RPS23P5	0.000271844	0.000556138	0.638707536	0.638707536	trans
cg01640590_LINC01153	0.000271845	0.000556138	0.598467784	0.598467784	trans
cg11143152_FEM1AP3	0.000271853	0.000556149	-0.808081189	0.808081189	trans
cg03966685_ESRRAP1	0.000271853	0.000556149	0.698517996	0.698517996	trans
cg21077610_RNU6-1157P	0.000271856	0.000556153	0.677305317	0.677305317	trans
cg05868023_RN7SKP127	0.000271857	0.000556153	0.973655526	0.973655526	trans
cg01780009_SNORD42B	0.000271862	0.000556159	0.6446442	0.6446442	trans
cg04412054_NANOS1	0.000271868	0.000556169	0.792876312	0.792876312	trans
cg15166583_FKBP14-AS1	0.00027187	0.000556172	0.686662734	0.686662734	trans
cg03517570_TBC1D3P4	0.00027188	0.000556186	-0.641973692	0.641973692	trans
cg24430871_SNORA11F	0.000271881	0.000556186	0.656336732	0.656336732	trans
cg04972856_RN7SL284P	0.000271882	0.000556186	0.65143678	0.65143678	trans
cg18459152_OR5G3	0.000271882	0.000556186	-0.62660632	0.62660632	trans
cg12855906_PIN1P1	0.000271884	0.000556186	0.610160749	0.610160749	trans
cg20265572_RN7SL792P	0.000271892	0.000556194	-0.696469005	0.696469005	trans
cg13299279_KRTAP3-4P	0.000271894	0.000556194	-1.11813707	1.11813707	trans
cg09315614_RNA5SP194	0.000271896	0.000556194	0.648783791	0.648783791	trans
cg18330281_ATP6V0E1P3	0.000271898	0.000556194	0.679936483	0.679936483	trans
cg23115136_TGFB2	0.000271898	0.000556194	-0.604582436	0.604582436	trans
cg16171687_PPIAP65	0.000271899	0.000556194	0.635118742	0.635118742	trans
cg16171687_RN7SL492P	0.000271899	0.000556194	0.635118742	0.635118742	trans
cg16171687_RN7SKP294	0.000271899	0.000556194	0.635118742	0.635118742	trans
cg16171687_MT1CP	0.000271899	0.000556194	0.635118742	0.635118742	trans
cg16661266_RNU4-67P	0.000271901	0.000556195	0.662558582	0.662558582	trans
cg22451117_RN7SL797P	0.000271908	0.000556204	0.656492364	0.656492364	trans
cg06722022_OCM2	0.000271909	0.000556204	0.639513037	0.639513037	trans
cg11423687_HMGA2-AS1	0.000271909	0.000556204	1.101053599	1.101053599	trans
cg03799335_RNA5SP361	0.000271911	0.000556205	-0.71607359	0.71607359	trans
cg01062838_H2BL1P	0.000271913	0.000556205	-0.829113319	0.829113319	trans
cg26110038_DCDC2C	0.000271915	0.000556205	-0.894682285	0.894682285	trans
cg10383008_RNU6-1249P	0.000271915	0.000556205	0.632454871	0.632454871	trans
cg22798247_MTND5P17	0.000271917	0.000556205	-0.979315786	0.979315786	trans
cg19433091_PLD4	0.000271917	0.000556205	-0.673682298	0.673682298	trans
cg00993830_ARHGEF2-AS1	0.000271919	0.000556206	0.626229023	0.626229023	trans
cg17218510_RPL7P29	0.000271922	0.000556208	-0.621204526	0.621204526	trans
cg09480417_LINC00571	0.000271926	0.000556213	-0.778973755	0.778973755	trans
cg23669855_MAB21L3	0.000271927	0.000556213	0.605094596	0.605094596	trans
cg02792740_RCOR3	0.000271935	0.000556225	0.649713122	0.649713122	trans
cg15633679_LGALSL-DT	0.000271936	0.000556225	0.811291306	0.811291306	trans
cg19420646_GOLGA6L9	0.00027194	0.000556225	0.639385286	0.639385286	trans
cg26612252_CENPNP1	0.00027194	0.000556225	0.60660389	0.60660389	trans
cg22646074_SPTSSA	0.000271943	0.000556225	0.654359303	0.654359303	trans
cg01439566_RNY4P30	0.000271943	0.000556225	0.655901322	0.655901322	trans
cg01439566_SNORD114-29	0.000271943	0.000556225	0.655901322	0.655901322	trans
cg01439566_RNU6-225P	0.000271943	0.000556225	0.655901322	0.655901322	trans
cg22177175_SCARF1	0.000271947	0.000556231	-0.716919897	0.716919897	trans
cg27513510_ERI2	0.000271948	0.000556231	-0.802047043	0.802047043	trans
cg12664613_ARHGAP15	0.00027195	0.000556231	-0.654553552	0.654553552	trans
cg14924064_CHRM3-AS2	0.000271952	0.000556231	0.623848518	0.623848518	trans
cg00909976_CDSN	0.000271954	0.000556231	3.148578355	3.148578355	trans
cg25384507_MS4A2	0.000271954	0.000556231	0.629161561	0.629161561	trans
cg12855615_RN7SKP205	0.000271955	0.000556231	-0.629046303	0.629046303	trans
cg15713912_PA2G4P4	0.000271957	0.000556234	0.64763035	0.64763035	trans
cg11987596_RNU6-1119P	0.00027196	0.000556237	-0.667665682	0.667665682	trans
cg25961952_PPIAP81	0.000271969	0.00055625	-0.658573536	0.658573536	trans
cg23913706_SNORD42B	0.000271969	0.00055625	0.643673601	0.643673601	trans
cg07405255_RN7SKP268	0.00027197	0.00055625	-0.744824259	0.744824259	trans
cg07092448_MTCO2P17	0.000271975	0.000556257	2.748073837	2.748073837	trans
cg14597213_UBTFL5	0.000271977	0.000556259	-0.64149152	0.64149152	trans
cg21319275_ECI2-DT	0.000271988	0.000556277	-0.695951586	0.695951586	trans
cg01280849_RPS26P41	0.000271993	0.000556285	0.641133827	0.641133827	trans
cg00127664_WDFY2	0.000271994	0.000556285	0.652446474	0.652446474	trans
cg05608612_MIR548G	0.000271997	0.000556286	-0.617735505	0.617735505	trans
cg12377084_RN7SL751P	0.000271997	0.000556286	0.706915507	0.706915507	trans
cg14781700_SRGAP3-AS3	0.000272001	0.000556288	0.687267253	0.687267253	trans
cg20614067_LINC01911	0.000272003	0.000556288	0.620559832	0.620559832	trans
cg18786324_CIR1P3	0.00027201	0.000556288	-0.733410071	0.733410071	trans
cg11788945_XRCC6P3	0.000272012	0.000556288	0.612611339	0.612611339	trans
cg11788945_RNU6-968P	0.000272012	0.000556288	0.612611339	0.612611339	trans
cg11788945_SLC25A20P1	0.000272012	0.000556288	0.612611339	0.612611339	trans
cg11788945_MTATP6P21	0.000272012	0.000556288	0.612611339	0.612611339	trans
cg11788945_RPS2P52	0.000272012	0.000556288	0.612611339	0.612611339	trans
cg11788945_OR4K12P	0.000272012	0.000556288	0.612611339	0.612611339	trans
cg24270367_SPX	0.000272012	0.000556288	1.267122273	1.267122273	trans
cg07784793_NTNG1	0.000272012	0.000556288	-0.676171606	0.676171606	trans
cg03966685_SLC9A5	0.000272017	0.000556292	0.706979441	0.706979441	trans
cg20273576_RNU6-708P	0.000272018	0.000556292	-0.647427027	0.647427027	trans
cg27421102_USP54	0.000272018	0.000556292	0.642802214	0.642802214	trans
cg09169923_C19orf18	0.000272019	0.000556292	0.650276019	0.650276019	trans
cg15011501_HTR3C2P	0.00027202	0.000556292	0.699242584	0.699242584	trans
cg27036347_SNAP25	0.000272022	0.000556293	0.753472203	0.753472203	trans
cg10064029_LINC02030	0.000272025	0.000556296	0.842492323	0.842492323	trans
cg11229715_RPS3AP11	0.000272026	0.000556296	0.664717422	0.664717422	trans
cg22262095_RN7SL169P	0.000272033	0.000556306	-0.649234049	0.649234049	trans
cg08183467_KRT20	0.000272035	0.000556306	0.66538418	0.66538418	trans
cg03040423_SNORD116-16	0.000272035	0.000556306	0.62723241	0.62723241	trans
cg27459981_SLC22A23	0.000272037	0.000556306	0.692132596	0.692132596	trans
cg19005485_RNF212	0.000272037	0.000556306	-0.612981369	0.612981369	trans
cg18895972_SHROOM3-AS1	0.000272042	0.000556313	0.657782871	0.657782871	trans
cg00813837_SNRPGP3	0.000272044	0.000556314	0.640678589	0.640678589	trans
cg24876773_LINC01682	0.000272047	0.000556316	0.640465219	0.640465219	trans
cg03260458_SHANK2-AS3	0.000272048	0.000556316	0.635725482	0.635725482	trans
cg11501059_ZNF33BP1	0.000272053	0.000556324	0.652104361	0.652104361	trans
cg17741818_KRT8P20	0.000272055	0.000556326	-0.655318081	0.655318081	trans
cg04392082_LINC01874	0.000272061	0.000556328	0.652285676	0.652285676	trans
cg04392082_RNA5SP89	0.000272061	0.000556328	0.652285676	0.652285676	trans
cg04392082_SNORD32B	0.000272061	0.000556328	0.652285676	0.652285676	trans
cg07131742_LINC00174	0.000272061	0.000556328	0.64779394	0.64779394	trans
cg07919744_NBEAP3	0.000272062	0.000556328	-0.75726975	0.75726975	trans
cg06619035_CHST2	0.000272068	0.000556338	-0.719397211	0.719397211	trans
cg03189237_LINC02631	0.00027207	0.000556339	0.629013926	0.629013926	trans
cg07080372_GCNT1P1	0.000272073	0.000556341	0.635975006	0.635975006	trans
cg05873635_PIN1P1	0.000272074	0.000556341	0.630595677	0.630595677	trans
cg00397859_SHISA6	0.00027208	0.000556351	0.615431758	0.615431758	trans
cg08989647_RN7SKP210	0.000272082	0.000556354	-0.897710446	0.897710446	trans
cg20595219_HNRNPA1P60	0.000272086	0.000556358	-0.610721929	0.610721929	trans
cg06538881_ATP5MC1P1	0.000272094	0.000556362	-0.623125488	0.623125488	trans
cg15801909_GABRA2	0.000272095	0.000556362	-0.640963029	0.640963029	trans
cg26318251_MTAPP2	0.000272096	0.000556362	0.638401136	0.638401136	trans
cg06461588_NPM1P51	0.000272096	0.000556362	-0.676103036	0.676103036	trans
cg06461588_RPS4XP15	0.000272096	0.000556362	-0.676103036	0.676103036	trans
cg06461588_SNORD114-16	0.000272096	0.000556362	-0.676103036	0.676103036	trans
cg03572011_RPL17P17	0.000272097	0.000556362	0.623259024	0.623259024	trans
cg00066022_SCUBE1-AS1	0.000272098	0.000556362	-0.742725765	0.742725765	trans
cg02302000_TP73-AS2	0.000272107	0.000556378	0.822962672	0.822962672	trans
cg17565444_SLC6A17-AS1	0.000272113	0.000556387	0.669794771	0.669794771	trans
cg21576300_SNORD13P1	0.000272118	0.000556387	0.641134583	0.641134583	trans
cg10411959_RPL21P92	0.000272119	0.000556387	-0.658389933	0.658389933	trans
cg21287367_MACROD2-IT1	0.00027212	0.000556387	0.691096461	0.691096461	trans
cg04688366_SLC22A24	0.000272121	0.000556387	0.602767226	0.602767226	trans
cg21531089_SPART-AS1	0.000272123	0.000556387	0.64403824	0.64403824	trans
cg00575227_PRKACG	0.000272123	0.000556387	0.671707544	0.671707544	trans
cg00512739_SGSM3-AS1	0.000272124	0.000556387	0.628593916	0.628593916	trans
cg08894487_KCNT1	0.000272125	0.000556387	0.624757161	0.624757161	trans
cg10515131_RN7SL284P	0.000272125	0.000556387	0.621110024	0.621110024	trans
cg25329734_RNU6-1241P	0.000272128	0.000556387	0.667232546	0.667232546	trans
cg25706257_BACH1-IT3	0.000272129	0.000556387	0.699308387	0.699308387	trans
cg17696468_DMBT1	0.00027213	0.000556387	-0.670498178	0.670498178	trans
cg17533142_HNRNPDLP2	0.000272131	0.000556387	0.712331772	0.712331772	trans
cg15471398_VAPB	0.000272131	0.000556387	0.741696114	0.741696114	trans
cg26718078_CNN2P3	0.000272132	0.000556387	0.726376617	0.726376617	trans
cg26076683_DIS3L2P1	0.000272134	0.000556389	-0.821259776	0.821259776	trans
cg03545635_KRT17P4	0.000272142	0.000556402	0.598008154	0.598008154	trans
cg26152108_PTP4A1P7	0.000272147	0.000556408	0.625826686	0.625826686	trans
cg22827210_CSHL1	0.000272148	0.000556408	0.659202165	0.659202165	trans
cg14249922_CST6	0.000272151	0.000556413	0.64635117	0.64635117	trans
cg17001526_TRIML2	0.000272154	0.000556415	0.723558443	0.723558443	trans
cg19334647_LINC01153	0.000272157	0.000556418	0.59130723	0.59130723	trans
cg11382963_PTH	0.000272158	0.000556418	-0.708365336	0.708365336	trans
cg16740640_DEFB126	0.000272163	0.000556423	0.666749027	0.666749027	trans
cg06301252_SH3YL1	0.000272163	0.000556423	0.678343453	0.678343453	trans
cg24665807_LRRC3C	0.000272165	0.000556425	-0.617793615	0.617793615	trans
cg17265961_KRBA2	0.00027217	0.000556432	0.658652295	0.658652295	trans
cg17466567_SPATA31D1	0.000272174	0.000556436	0.646417153	0.646417153	trans
cg19285799_GPX8	0.000272177	0.000556436	0.848689822	0.848689822	trans
cg06619035_IL17REL	0.000272177	0.000556436	-0.707628212	0.707628212	trans
cg06180895_OR2A2	0.000272177	0.000556436	-0.657560719	0.657560719	trans
cg13098428_LINC00351	0.000272178	0.000556436	0.632947429	0.632947429	trans
cg11608893_RNU6-361P	0.000272185	0.000556441	0.601967779	0.601967779	trans
cg12279294_RN7SL62P	0.000272186	0.000556441	0.723604852	0.723604852	trans
cg12279294_UBE2V1P4	0.000272186	0.000556441	0.723604852	0.723604852	trans
cg12279294_VSTM2B	0.000272186	0.000556441	0.723604852	0.723604852	trans
cg14785464_RNY4P27	0.000272189	0.000556444	0.61535034	0.61535034	trans
cg08131310_LINC02567	0.000272196	0.000556453	-0.634838224	0.634838224	trans
cg20313696_SLC16A12-AS1	0.000272196	0.000556453	0.621029812	0.621029812	trans
cg01864029_OMG	0.000272196	0.000556453	0.611703359	0.611703359	trans
cg10195698_PIK3IP1-DT	0.0002722	0.000556457	0.645747861	0.645747861	trans
cg14122110_RPS2P18	0.00027221	0.000556462	0.603979329	0.603979329	trans
cg07294624_HAO2-IT1	0.000272213	0.000556462	-0.653530385	0.653530385	trans
cg07294624_CYCSP53	0.000272213	0.000556462	-0.653530385	0.653530385	trans
cg07294624_RPL5P15	0.000272213	0.000556462	-0.653530385	0.653530385	trans
cg07294624_OLIG3	0.000272213	0.000556462	-0.653530385	0.653530385	trans
cg07294624_TRIM77	0.000272213	0.000556462	-0.653530385	0.653530385	trans
cg07294624_MIR184	0.000272213	0.000556462	-0.653530385	0.653530385	trans
cg07294624_IGLV2-33	0.000272213	0.000556462	-0.653530385	0.653530385	trans
cg01968525_RGS13	0.000272214	0.000556462	0.620334673	0.620334673	trans
cg19822890_XCL1	0.000272215	0.000556462	0.557926401	0.557926401	trans
cg05760489_RNU1-146P	0.000272223	0.000556475	0.645647106	0.645647106	trans
cg00334821_TTC6	0.000272225	0.000556475	0.608307943	0.608307943	trans
cg02990361_TROAP	0.000272226	0.000556475	-0.701168866	0.701168866	trans
cg25740652_ZNF568	0.000272229	0.000556475	0.661638927	0.661638927	trans
cg00127664_POGZ	0.00027223	0.000556475	0.66328277	0.66328277	trans
cg12819608_CENPCP1	0.000272231	0.000556475	0.633673547	0.633673547	trans
cg01439566_MAGI1-AS1	0.000272231	0.000556475	0.669237887	0.669237887	trans
cg04000274_MIR558	0.000272233	0.000556475	-0.913758928	0.913758928	trans
cg05154833_OPRD1	0.000272233	0.000556475	-0.642831424	0.642831424	trans
cg25740652_SNHG14	0.000272237	0.000556481	0.666979994	0.666979994	trans
cg10939912_SLC4A5	0.000272239	0.000556482	0.684329018	0.684329018	trans
cg23246499_RNU6-435P	0.000272241	0.000556484	0.710869729	0.710869729	trans
cg22280068_LINC00161	0.000272247	0.000556491	-0.687189166	0.687189166	trans
cg20630363_HSP90AA5P	0.000272248	0.000556491	0.632120548	0.632120548	trans
cg15166583_HES6	0.000272249	0.000556491	-0.720639578	0.720639578	trans
cg10932472_CHCHD4P4	0.000272253	0.000556497	0.646475078	0.646475078	trans
cg18402325_LINC01804	0.000272265	0.000556519	0.622519309	0.622519309	trans
cg06074547_MTATP8P1	0.000272266	0.000556519	-0.668588019	0.668588019	trans
cg13885437_RNY4P27	0.000272268	0.00055652	0.596129586	0.596129586	trans
cg22997974_RPL22P8	0.00027227	0.000556521	-0.642942381	0.642942381	trans
cg21236655_SLC25A27	0.000272272	0.000556523	0.660796097	0.660796097	trans
cg12562232_DPF1	0.000272273	0.000556523	-0.660249905	0.660249905	trans
cg08325191_IGHJ1P	0.000272274	0.000556523	0.622105339	0.622105339	trans
cg07235343_TAS2R13	0.000272281	0.000556534	-0.785959161	0.785959161	trans
cg03572011_C19orf18	0.000272282	0.000556534	0.644357039	0.644357039	trans
cg23866687_LINC02805	0.000272284	0.000556534	0.613773479	0.613773479	trans
cg13926358_PYY2	0.000272293	0.000556551	0.617343591	0.617343591	trans
cg24968733_ABCB4	0.000272296	0.000556551	-0.676989987	0.676989987	trans
cg05740632_TPSD1	0.000272296	0.000556551	0.778694014	0.778694014	trans
cg22997974_MIR33A	0.000272297	0.000556551	-0.631310801	0.631310801	trans
cg12426214_RNU6-610P	0.000272299	0.000556552	1.884228812	1.884228812	trans
cg04517903_GRTP1	0.000272301	0.000556553	0.650917406	0.650917406	trans
cg09076900_GPR33	0.000272306	0.000556562	0.627972078	0.627972078	trans
cg02488517_RN7SKP165	0.000272308	0.000556563	-0.6213084	0.6213084	trans
cg04908300_RNU1-146P	0.000272311	0.000556567	0.628215228	0.628215228	trans
cg14703553_GAPDHP37	0.000272314	0.000556567	0.726788933	0.726788933	trans
cg18896458_MLXIPL	0.000272314	0.000556567	-0.633450212	0.633450212	trans
cg01630869_RNU7-45P	0.000272317	0.00055657	0.644267968	0.644267968	trans
cg11041558_HMGN2P27	0.000272326	0.000556586	0.789330171	0.789330171	trans
cg03425163_CENPCP1	0.000272328	0.000556587	0.638356434	0.638356434	trans
cg19111078_FAM163A	0.00027233	0.000556587	-0.647591847	0.647591847	trans
cg08258896_LINC00243	0.000272333	0.000556587	0.666681476	0.666681476	trans
cg08770755_ZP4	0.000272333	0.000556587	0.62286598	0.62286598	trans
cg13312387_YY1P1	0.000272334	0.000556587	0.654732647	0.654732647	trans
cg25472353_MIR134	0.000272334	0.000556587	-0.581628299	0.581628299	trans
cg26076683_CICP8	0.00027234	0.000556596	-0.839553474	0.839553474	trans
cg04092747_CALY	0.000272343	0.000556597	-0.641974662	0.641974662	trans
cg02594345_PRICKLE2-AS2	0.000272345	0.000556597	0.632991996	0.632991996	trans
cg23371584_PGAM1P4	0.000272345	0.000556597	0.743989323	0.743989323	trans
cg02660271_ENPP7P4	0.000272347	0.000556597	0.67399967	0.67399967	trans
cg14748746_RNU6-300P	0.000272347	0.000556597	-0.765722823	0.765722823	trans
cg20241816_ATP5PDP4	0.000272348	0.000556597	0.66832867	0.66832867	trans
cg02693701_LINC00701	0.00027235	0.000556598	-0.682537765	0.682537765	trans
cg15735438_DCN	0.000272353	0.000556601	0.638128544	0.638128544	trans
cg18851570_LINC00243	0.000272355	0.000556601	0.666987855	0.666987855	trans
cg23093741_KRTAP10-9	0.000272355	0.000556601	0.625877429	0.625877429	trans
cg18323824_CDKN2AIPNLP3	0.000272357	0.000556602	-0.606803563	0.606803563	trans
cg17666981_RNU6-1329P	0.000272363	0.000556608	-0.757232705	0.757232705	trans
cg00268443_FAR2P4	0.000272363	0.000556608	-0.847587817	0.847587817	trans
cg07785145_RNA5SP475	0.000272364	0.000556608	1.022623936	1.022623936	trans
cg21316771_GUSBP6	0.000272371	0.00055662	-0.798689503	0.798689503	trans
cg18452169_RNU2-33P	0.000272372	0.000556621	-0.901226218	0.901226218	trans
cg20354552_SMUG1	0.000272377	0.000556627	0.646541999	0.646541999	trans
cg16445317_HES6	0.000272378	0.000556627	-0.72954021	0.72954021	trans
cg14081755_H2BC16P	0.000272381	0.000556631	-0.692959916	0.692959916	trans
cg19060760_TBC1D3P2	0.000272386	0.000556638	-0.644529896	0.644529896	trans
cg04256864_IGLV5-48	0.00027239	0.000556644	0.625902025	0.625902025	trans
cg20909752_SLC22A25	0.000272399	0.00055666	0.646921623	0.646921623	trans
cg02426343_SNORD116-6	0.000272402	0.000556663	-0.675211333	0.675211333	trans
cg11908294_RNU1-93P	0.000272406	0.000556669	0.659301538	0.659301538	trans
cg07790896_PLET1	0.000272409	0.000556672	0.742715963	0.742715963	trans
cg05931265_RNU6-1065P	0.000272411	0.000556673	0.676178413	0.676178413	trans
cg25657443_RNA5SP235	0.000272416	0.000556681	0.799970536	0.799970536	trans
cg08174789_NCKAP5-IT1	0.000272419	0.000556685	0.684672601	0.684672601	trans
cg01348938_EGR2	0.000272422	0.000556688	0.603901461	0.603901461	trans
cg13446689_FAM185BP	0.000272426	0.000556688	0.647464554	0.647464554	trans
cg07777115_OR1J1	0.000272427	0.000556688	-1.528366054	1.528366054	trans
cg21178568_SPART-AS1	0.000272427	0.000556688	0.690097589	0.690097589	trans
cg16829306_CYP4F62P	0.000272427	0.000556688	0.624863869	0.624863869	trans
cg02917143_OR6R1P	0.000272433	0.000556697	-0.712642042	0.712642042	trans
cg05492735_MRGPRD	0.000272434	0.000556697	0.946724723	0.946724723	trans
cg20064459_CAVIN2	0.000272435	0.000556697	0.651239333	0.651239333	trans
cg16569147_OTX2P1	0.000272441	0.000556706	0.637639831	0.637639831	trans
cg08744069_ACER2P1	0.000272444	0.000556709	-0.722033471	0.722033471	trans
cg03365111_ACR	0.000272446	0.000556709	-0.662672102	0.662672102	trans
cg09825296_RN7SKP198	0.000272446	0.000556709	0.862435021	0.862435021	trans
cg04337937_CTBP2P2	0.000272448	0.00055671	-0.638451679	0.638451679	trans
cg03397234_RNU6-151P	0.000272451	0.000556714	-0.643615344	0.643615344	trans
cg12206571_MS4A5	0.000272456	0.000556721	-0.643855567	0.643855567	trans
cg02233614_NPY	0.000272462	0.000556728	0.642137801	0.642137801	trans
cg21137446_LINC02613	0.000272463	0.000556728	0.625002908	0.625002908	trans
cg24907762_SIX6	0.000272464	0.000556728	0.649478956	0.649478956	trans
cg10389371_RPL5P28	0.000272465	0.000556728	0.613990443	0.613990443	trans
cg24530557_ATP8B5P	0.000272466	0.000556728	0.813283774	0.813283774	trans
cg09809224_LINC01076	0.000272468	0.000556729	0.696138719	0.696138719	trans
cg01016056_MTND5P17	0.00027247	0.000556731	-0.658004716	0.658004716	trans
cg18966920_MIR653	0.000272475	0.000556739	0.604733003	0.604733003	trans
cg17483361_KLHL40	0.00027248	0.000556742	-0.636892997	0.636892997	trans
cg05329960_OR10AD1	0.00027248	0.000556742	0.648494777	0.648494777	trans
cg20683445_LINC01692	0.000272481	0.000556742	1.225423141	1.225423141	trans
cg22717608_S100A11P2	0.000272483	0.000556742	0.638236539	0.638236539	trans
cg03885527_LMO3	0.000272483	0.000556742	0.619377996	0.619377996	trans
cg20802509_RPL19P1	0.000272486	0.000556743	0.647527114	0.647527114	trans
cg20773800_CNOT4P1	0.000272486	0.000556743	0.896556963	0.896556963	trans
cg06301252_TMEM218	0.00027249	0.000556748	0.681389875	0.681389875	trans
cg24193543_BNIP5	0.000272491	0.000556748	-0.643187174	0.643187174	trans
cg15120247_IQCJ	0.000272493	0.00055675	0.661725766	0.661725766	trans
cg10738933_KLKB1	0.000272499	0.000556758	0.713865029	0.713865029	trans
cg19101186_CYP4Z2P	0.0002725	0.000556758	0.647654256	0.647654256	trans
cg02399049_RNA5SP139	0.000272503	0.000556761	0.63057354	0.63057354	trans
cg23287005_RNU1-151P	0.000272505	0.000556763	-0.678668726	0.678668726	trans
cg16140565_SLC25A35	0.000272508	0.000556763	-0.653691984	0.653691984	trans
cg26201811_SUCLA2P2	0.000272508	0.000556763	0.6333277	0.6333277	trans
cg00154888_MIR608	0.000272509	0.000556763	0.617469354	0.617469354	trans
cg02282594_PODN	0.000272515	0.000556772	-0.607908905	0.607908905	trans
cg10499042_PLSCR3	0.000272522	0.000556785	-0.758756622	0.758756622	trans
cg05901128_CEACAMP3	0.000272525	0.000556788	-0.658961618	0.658961618	trans
cg03588513_BEST2	0.000272527	0.00055679	-0.854519943	0.854519943	trans
cg19703425_RN7SL418P	0.00027253	0.000556793	-0.962533533	0.962533533	trans
cg25323530_ARHGAP33	0.000272533	0.000556795	-0.973074565	0.973074565	trans
cg02945674_GALNT12	0.000272534	0.000556795	0.618252078	0.618252078	trans
cg08325191_KRBA1	0.000272535	0.000556795	0.637241848	0.637241848	trans
cg26873935_RNU6-481P	0.000272539	0.0005568	-0.656822286	0.656822286	trans
cg05895034_NPY6R	0.000272542	0.000556803	0.660180258	0.660180258	trans
cg18770690_HTR5A	0.000272544	0.000556803	-0.723267763	0.723267763	trans
cg23983173_SHANK2-AS3	0.000272544	0.000556803	0.63787714	0.63787714	trans
cg10145319_SIM1	0.000272545	0.000556803	-0.620401697	0.620401697	trans
cg24672022_SCRG1	0.00027255	0.000556809	0.666650424	0.666650424	trans
cg03055649_IGLV1-40	0.000272554	0.000556809	-0.693502962	0.693502962	trans
cg23670372_DEFB104B	0.000272555	0.000556809	0.693585599	0.693585599	trans
cg23670372_DEFB104A	0.000272555	0.000556809	0.693585599	0.693585599	trans
cg23670372_AURKBP1	0.000272555	0.000556809	0.693585599	0.693585599	trans
cg11799851_TMC7	0.000272558	0.000556809	0.667772309	0.667772309	trans
cg01507342_GNG5P5	0.000272559	0.000556809	-0.605432422	0.605432422	trans
cg09483607_SP3P	0.000272561	0.000556809	-0.669196906	0.669196906	trans
cg20651218_AGPAT1	0.000272563	0.000556809	0.784936468	0.784936468	trans
cg24267017_MIR16-1	0.000272563	0.000556809	-1.038630585	1.038630585	trans
cg02302000_UST-AS1	0.000272563	0.000556809	0.823720883	0.823720883	trans
cg15556748_RNA5SP177	0.00027257	0.00055682	0.586649453	0.586649453	trans
cg00912942_RNU6-447P	0.000272575	0.000556822	0.771456077	0.771456077	trans
cg25922284_RPL6P25	0.000272575	0.000556822	0.641459279	0.641459279	trans
cg05207347_SLC28A2	0.000272575	0.000556822	1.245462362	1.245462362	trans
cg11514698_PDLIM3	0.000272577	0.000556824	0.73117409	0.73117409	trans
cg19110931_HSH2D	0.000272579	0.000556825	0.647978775	0.647978775	trans
cg00770754_CLCP1	0.000272582	0.000556829	0.588902808	0.588902808	trans
cg16255663_IMPA2	0.000272585	0.000556831	0.65099878	0.65099878	trans
cg03513472_PATJ	0.000272587	0.000556833	0.710980429	0.710980429	trans
cg24856383_NPHS2	0.00027259	0.000556836	0.881876584	0.881876584	trans
cg17299636_ALPK2	0.000272592	0.000556838	-0.710937336	0.710937336	trans
cg03573123_OR51I2	0.000272594	0.000556838	0.670729538	0.670729538	trans
cg13262723_RAX	0.000272595	0.000556838	-0.732876832	0.732876832	trans
cg19500098_PPP1R2P10	0.000272596	0.000556838	0.662150925	0.662150925	trans
cg07905199_ZNF263	0.000272597	0.000556838	-0.61060391	0.61060391	trans
cg18015625_UBA52P3	0.000272602	0.000556845	0.625754553	0.625754553	trans
cg15542496_SNX10	0.000272604	0.000556847	0.615456617	0.615456617	trans
cg15377174_LINC01876	0.000272607	0.00055685	0.703345446	0.703345446	trans
cg17516247_OR13D1	0.000272609	0.000556853	0.640119612	0.640119612	trans
cg20540582_ITGA8	0.000272617	0.000556866	0.680948971	0.680948971	trans
cg20816447_RPL7P4	0.000272627	0.000556883	0.635460502	0.635460502	trans
cg00572650_GPR152	0.00027263	0.000556888	-0.728064866	0.728064866	trans
cg23370710_CA5A	0.000272638	0.000556901	-0.639693702	0.639693702	trans
cg25479848_CLPB	0.00027264	0.000556903	-0.659846998	0.659846998	trans
cg27108264_PIN1P1	0.000272644	0.000556907	0.64169662	0.64169662	trans
cg07894530_RPL31P20	0.000272645	0.000556907	0.641042628	0.641042628	trans
cg07129104_NANOGP5	0.000272646	0.000556907	0.640571618	0.640571618	trans
cg03695461_RN7SL497P	0.000272648	0.000556908	-0.632292887	0.632292887	trans
cg20803916_MTSS1	0.000272651	0.000556911	0.628076279	0.628076279	trans
cg24230904_KRASP1	0.000272653	0.000556912	-0.643543445	0.643543445	trans
cg11886220_LINC00905	0.000272656	0.000556916	0.625567361	0.625567361	trans
cg04507312_TRGV6	0.000272659	0.00055692	-0.662097499	0.662097499	trans
cg09524880_RABGAP1L-IT1	0.00027266	0.00055692	1.494311384	1.494311384	trans
cg08268925_RPL7P31	0.00027267	0.000556936	-0.652812629	0.652812629	trans
cg16299517_SLC9C1	0.000272671	0.000556937	0.629766175	0.629766175	trans
cg15306546_CSMD2-AS1	0.000272673	0.000556938	-0.608625633	0.608625633	trans
cg11788945_CYP1A1	0.000272681	0.00055695	0.610249458	0.610249458	trans
cg26357360_OR52B5P	0.000272681	0.00055695	0.65025269	0.65025269	trans
cg22613809_RPL26P31	0.000272684	0.000556953	-0.6844698	0.6844698	trans
cg11153505_NCF1	0.000272689	0.000556961	0.557071394	0.557071394	trans
cg10463299_CTAGE9	0.00027269	0.000556961	0.683025133	0.683025133	trans
cg16337424_RNU1-93P	0.000272696	0.000556967	0.649105799	0.649105799	trans
cg05813498_ATG3P1	0.000272696	0.000556967	-0.592055929	0.592055929	trans
cg19353052_RNA5SP123	0.0002727	0.000556972	0.931252742	0.931252742	trans
cg10039163_SUSD2	0.000272701	0.000556972	0.649201292	0.649201292	trans
cg13446689_CLK4	0.000272704	0.000556973	0.649728748	0.649728748	trans
cg13556387_KRTAP19-1	0.000272705	0.000556973	0.612780531	0.612780531	trans
cg27333706_WEE2	0.000272706	0.000556973	0.637840988	0.637840988	trans
cg23057284_GSTM5P1	0.00027271	0.000556976	0.641915833	0.641915833	trans
cg02077688_OR1L1	0.000272711	0.000556976	-0.745244592	0.745244592	trans
cg05264324_ZNF83	0.000272712	0.000556976	0.662800489	0.662800489	trans
cg26593967_FGF3	0.000272712	0.000556976	-0.623793057	0.623793057	trans
cg07506510_ABCC5	0.000272716	0.000556981	0.590700582	0.590700582	trans
cg09936080_CYCSP34	0.000272726	0.000556999	0.637293416	0.637293416	trans
cg23023914_RNU6-1065P	0.000272727	0.000556999	0.661541381	0.661541381	trans
cg23340935_RNU6-824P	0.000272729	0.000557	0.636424275	0.636424275	trans
cg15633679_RPL7L1P3	0.000272734	0.000557008	0.809407437	0.809407437	trans
cg11500903_PIH1D2	0.00027274	0.000557018	0.647460918	0.647460918	trans
cg03986691_GLIPR1L1	0.000272742	0.000557018	0.641343978	0.641343978	trans
cg00232388_RIT1	0.000272743	0.000557018	0.656808596	0.656808596	trans
cg16319118_HNRNPDLP2	0.000272746	0.000557023	0.643726854	0.643726854	trans
cg19675272_GOLGA6L9	0.000272751	0.000557028	0.660307539	0.660307539	trans
cg09919756_FAM86LP	0.000272752	0.000557028	-0.632764109	0.632764109	trans
cg15471398_SNORD116-1	0.000272753	0.000557029	0.72190652	0.72190652	trans
cg27045396_NCBP2-AS1	0.000272766	0.000557044	0.727182883	0.727182883	trans
cg03734225_SNORD113-1	0.000272766	0.000557044	-0.620138664	0.620138664	trans
cg04263379_IL23A	0.000272768	0.000557044	-0.690214893	0.690214893	trans
cg10526559_RPL31P52	0.000272769	0.000557044	0.684023414	0.684023414	trans
cg00127664_RAP1A	0.000272769	0.000557044	0.649182798	0.649182798	trans
cg15293181_HBBP1	0.000272769	0.000557044	-0.648823207	0.648823207	trans
cg03763977_POU6F2	0.000272771	0.000557044	0.593805181	0.593805181	trans
cg22504122_RNU6-1011P	0.000272773	0.000557044	0.656276736	0.656276736	trans
cg15157699_TVP23BP2	0.000272774	0.000557044	0.712762943	0.712762943	trans
cg19703425_ANKRD36	0.000272775	0.000557044	-0.978556194	0.978556194	trans
cg03397234_LINC00308	0.000272776	0.000557044	0.586977134	0.586977134	trans
cg26934759_LINC02519	0.000272782	0.000557053	0.656207909	0.656207909	trans
cg17471193_OR51A8P	0.000272784	0.000557053	0.658864896	0.658864896	trans
cg01240583_ACTG1P21	0.000272786	0.000557053	0.613351593	0.613351593	trans
cg01240583_RNA5SP232	0.000272786	0.000557053	0.613351593	0.613351593	trans
cg25989755_SLC25A27	0.0002728	0.000557079	0.647036886	0.647036886	trans
cg01572891_LRRTM4-AS1	0.000272803	0.000557079	0.670225671	0.670225671	trans
cg02813721_ISCUP1	0.000272806	0.000557079	-0.62741785	0.62741785	trans
cg02813721_SPACA1	0.000272806	0.000557079	-0.62741785	0.62741785	trans
cg02813721_ACSM2B	0.000272806	0.000557079	-0.62741785	0.62741785	trans
cg02813721_RN7SKP169	0.000272806	0.000557079	-0.62741785	0.62741785	trans
cg09850372_RPL17P25	0.00027281	0.000557081	0.612596453	0.612596453	trans
cg16936953_RNF212	0.00027281	0.000557081	0.619847449	0.619847449	trans
cg23428870_OR13D1	0.000272814	0.000557087	0.641119963	0.641119963	trans
cg09176287_RNU6-742P	0.000272822	0.000557099	0.648621863	0.648621863	trans
cg05943251_COL5A1	0.000272822	0.000557099	-0.652479593	0.652479593	trans
cg22703515_TRBV23OR9-2	0.000272829	0.000557105	-0.545264335	0.545264335	trans
cg05171452_NPM1P51	0.000272831	0.000557105	-0.687958368	0.687958368	trans
cg05171452_RPS4XP15	0.000272831	0.000557105	-0.687958368	0.687958368	trans
cg05171452_SNORD114-16	0.000272831	0.000557105	-0.687958368	0.687958368	trans
cg04710276_RN7SL231P	0.000272833	0.000557105	0.636521847	0.636521847	trans
cg14536239_RPL23AP25	0.000272833	0.000557105	-0.630160413	0.630160413	trans
cg07884306_BDNF	0.000272836	0.000557108	0.595100314	0.595100314	trans
cg10973043_RNU6-1135P	0.000272842	0.000557119	-0.902581286	0.902581286	trans
cg14421548_ZDHHC20P2	0.000272844	0.00055712	-0.642083617	0.642083617	trans
cg23561053_DPYSL4	0.000272848	0.000557123	0.63940432	0.63940432	trans
cg11390628_C22orf31	0.000272848	0.000557123	0.68032826	0.68032826	trans
cg07201861_UBTFL5	0.00027285	0.000557124	-0.642080785	0.642080785	trans
cg04485371_ARGFXP1	0.000272852	0.000557125	-0.772922522	0.772922522	trans
cg18896458_DLX1	0.000272853	0.000557125	-0.634388406	0.634388406	trans
cg22007578_RNU6-1076P	0.000272858	0.000557126	-0.579145825	0.579145825	trans
cg03979788_TMEM270	0.00027286	0.000557126	-0.633945917	0.633945917	trans
cg05740632_TRIM51HP	0.00027286	0.000557126	0.734692006	0.734692006	trans
cg11030720_TRBV22OR9-2	0.000272862	0.000557126	-0.633228326	0.633228326	trans
cg11030720_RNU6-271P	0.000272862	0.000557126	-0.633228326	0.633228326	trans
cg06074547_ELFN1-AS1	0.000272862	0.000557126	-0.669601502	0.669601502	trans
cg22363520_SLC22A6	0.000272863	0.000557126	0.617572583	0.617572583	trans
cg10097323_COMMD4P1	0.000272865	0.000557128	-0.803672614	0.803672614	trans
cg14339668_NPBWR2	0.000272866	0.000557128	0.608425033	0.608425033	trans
cg03929761_B4GALNT1	0.000272874	0.000557139	-0.613896091	0.613896091	trans
cg09774124_IGHD2-2	0.000272874	0.000557139	-0.641050722	0.641050722	trans
cg24211572_FGF21	0.000272878	0.000557144	-0.700085853	0.700085853	trans
cg19193854_RNU6-1065P	0.000272879	0.000557144	0.640326686	0.640326686	trans
cg02072018_FBXO36-IT1	0.000272888	0.000557156	0.641106957	0.641106957	trans
cg18027157_TIMM9P1	0.000272889	0.000557156	0.63651582	0.63651582	trans
cg12875538_DBIL5P2	0.00027289	0.000557156	0.670283138	0.670283138	trans
cg05873635_RN7SL37P	0.00027289	0.000557156	0.634898132	0.634898132	trans
cg04835971_RN7SL594P	0.000272901	0.000557171	0.666641863	0.666641863	trans
cg20046668_OR8D4	0.000272901	0.000557171	0.625861604	0.625861604	trans
cg17847861_CLPSL2	0.000272903	0.000557171	-0.694987314	0.694987314	trans
cg11600326_MTND6P21	0.000272904	0.000557171	-0.698428505	0.698428505	trans
cg14136582_RPA2P2	0.000272904	0.000557171	-0.694823018	0.694823018	trans
cg26379583_RNU6-1	0.000272907	0.000557171	0.602229096	0.602229096	trans
cg17330935_RNA5SP375	0.000272907	0.000557171	-0.840199997	0.840199997	trans
cg18150280_C19orf18	0.000272912	0.00055718	0.651746627	0.651746627	trans
cg11593799_PLA2G12AP2	0.000272914	0.000557182	0.662079383	0.662079383	trans
cg15644305_MIR1208	0.000272921	0.000557192	0.600762458	0.600762458	trans
cg08033828_CENPCP1	0.000272926	0.0005572	0.631700156	0.631700156	trans
cg18319024_GAPDHP44	0.000272928	0.0005572	0.649783369	0.649783369	trans
cg27143070_MTND4LP7	0.000272929	0.0005572	0.656291945	0.656291945	trans
cg26841611_FEZF1	0.00027293	0.0005572	1.663687704	1.663687704	trans
cg02792740_MAPK8	0.000272933	0.000557205	0.632896426	0.632896426	trans
cg11214014_CPLX4	0.000272936	0.000557207	0.648876482	0.648876482	trans
cg04015129_OLFM2	0.000272937	0.000557207	-0.849651225	0.849651225	trans
cg17025287_MIR548J	0.00027294	0.000557209	-0.677784262	0.677784262	trans
cg26484448_RPL36AP33	0.000272941	0.000557209	0.640320395	0.640320395	trans
cg25205727_GOLGA6L9	0.000272943	0.000557212	1.384881927	1.384881927	trans
cg14631896_RNU6-672P	0.000272945	0.000557213	-0.785010325	0.785010325	trans
cg02457742_CTAGE3P	0.000272948	0.000557216	0.65172131	0.65172131	trans
cg26701785_LGALS9C	0.000272949	0.000557216	-1.145043593	1.145043593	trans
cg06884805_RNU1-2	0.000272952	0.000557219	0.652970087	0.652970087	trans
cg14419102_LINC01264	0.000272954	0.000557221	0.594241909	0.594241909	trans
cg09363777_FOXD2	0.000272964	0.000557221	0.684374274	0.684374274	trans
cg26243156_SNORD18A	0.000272966	0.000557221	0.727666635	0.727666635	trans
cg05508245_DEF8	0.000272968	0.000557221	0.807269216	0.807269216	trans
cg25855415_RNU6-723P	0.000272968	0.000557221	0.65990217	0.65990217	trans
cg11299964_RNU1-146P	0.000272969	0.000557221	0.637199575	0.637199575	trans
cg02525705_SH3YL1	0.00027297	0.000557221	-0.647201474	0.647201474	trans
cg07201614_LAP3P1	0.000272972	0.000557221	0.620195061	0.620195061	trans
cg18517266_TMEM198	0.000272972	0.000557221	0.671725282	0.671725282	trans
cg00070370_BFSP2	0.000272973	0.000557221	-0.605258616	0.605258616	trans
cg08301542_IGKV1OR2-3	0.000272973	0.000557221	0.669959869	0.669959869	trans
cg08301542_MIR548A1	0.000272973	0.000557221	0.669959869	0.669959869	trans
cg08301542_RPS29P15	0.000272973	0.000557221	0.669959869	0.669959869	trans
cg08301542_RPL30P12	0.000272973	0.000557221	0.669959869	0.669959869	trans
cg09223563_FAAHP1	0.000272973	0.000557221	0.856103152	0.856103152	trans
cg22503024_PNOC	0.000272975	0.000557222	-0.62956516	0.62956516	trans
cg03380512_CYP4A22	0.00027298	0.000557228	0.628534132	0.628534132	trans
cg00726615_ADH1A	0.000272981	0.000557228	0.680807884	0.680807884	trans
cg02660271_INTS4P1	0.000272992	0.000557245	0.640129615	0.640129615	trans
cg06038274_DMBT1	0.000272993	0.000557245	-0.611365447	0.611365447	trans
cg00670438_RNU6-1065P	0.000272994	0.000557245	0.677059597	0.677059597	trans
cg10679775_MIR556	0.000272996	0.000557245	-0.621149076	0.621149076	trans
cg04387068_RPS20P1	0.000272996	0.000557245	0.621278083	0.621278083	trans
cg09152224_RNU7-50P	0.000272998	0.000557245	0.641463975	0.641463975	trans
cg24709999_LINC02613	0.000272998	0.000557245	0.628991507	0.628991507	trans
cg14989959_MTCO2P34	0.000273	0.000557246	0.691490835	0.691490835	trans
cg13880275_PPP1R8	0.000273003	0.00055725	-0.682053727	0.682053727	trans
cg05760489_ASH1L-IT1	0.000273006	0.000557253	0.659665964	0.659665964	trans
cg06858185_RPL5P28	0.000273008	0.000557255	0.653454361	0.653454361	trans
cg23073032_ARC	0.00027301	0.000557255	0.736246367	0.736246367	trans
cg18811157_MIR324	0.000273011	0.000557255	0.623291226	0.623291226	trans
cg21832144_TINAG	0.000273012	0.000557255	-0.706404076	0.706404076	trans
cg01034726_BOD1L2	0.000273015	0.000557259	0.652674915	0.652674915	trans
cg05260346_RN7SL757P	0.000273018	0.000557262	0.684523548	0.684523548	trans
cg20599295_IGHV4-59	0.000273024	0.000557272	-0.607781156	0.607781156	trans
cg20337110_BTF3P10	0.000273028	0.000557275	0.71096349	0.71096349	trans
cg13653328_ITPRIP	0.000273028	0.000557275	0.619662745	0.619662745	trans
cg02589878_CHCHD3P1	0.000273031	0.000557276	-0.721714056	0.721714056	trans
cg17844690_OR2H5P	0.000273031	0.000557276	-0.774526059	0.774526059	trans
cg07201235_RNA5SP235	0.000273034	0.000557276	0.66813113	0.66813113	trans
cg21974102_MS4A13	0.000273035	0.000557276	0.648264539	0.648264539	trans
cg14292522_GAPDHP36	0.000273036	0.000557276	0.644801453	0.644801453	trans
cg11418303_UCP1	0.000273036	0.000557276	0.671757895	0.671757895	trans
cg03929761_NPM1P39	0.000273038	0.000557277	0.608317426	0.608317426	trans
cg06185140_MTND4P11	0.000273041	0.000557279	0.710921386	0.710921386	trans
cg10499042_PLPP4	0.000273043	0.000557281	-0.755836226	0.755836226	trans
cg11987596_RPS15AP3	0.000273047	0.000557287	-0.640360583	0.640360583	trans
cg25812123_RN7SL792P	0.000273049	0.000557287	-0.627655977	0.627655977	trans
cg16562709_NANOS1	0.00027305	0.000557287	0.723965374	0.723965374	trans
cg12478874_LCE1F	0.000273051	0.000557287	0.7058238	0.7058238	trans
cg10723869_RPL36AP35	0.000273053	0.000557288	0.743072272	0.743072272	trans
cg26974062_IGF2BP2-AS1	0.000273054	0.000557288	0.63299993	0.63299993	trans
cg24432376_LINC00858	0.000273062	0.000557302	-0.632375715	0.632375715	trans
cg10173831_GGTLC1	0.000273068	0.000557308	-0.615131051	0.615131051	trans
cg23983173_CENPCP1	0.000273068	0.000557308	0.641394547	0.641394547	trans
cg12800932_SLC25A27	0.00027307	0.000557308	0.62667004	0.62667004	trans
cg05669210_MT1XP1	0.000273072	0.000557308	3.003418891	3.003418891	trans
cg17158894_RPS23P1	0.000273074	0.000557308	0.72472087	0.72472087	trans
cg16417301_OR51I2	0.000273082	0.000557308	0.655389833	0.655389833	trans
cg14609104_MCM5	0.000273082	0.000557308	-0.911220476	0.911220476	trans
cg10032131_POLR3KP1	0.000273083	0.000557308	0.581114776	0.581114776	trans
cg07022959_RNU6-746P	0.000273083	0.000557308	0.665950859	0.665950859	trans
cg00809398_TRAV8-2	0.000273084	0.000557308	-0.669616318	0.669616318	trans
cg05898161_MTND2P19	0.000273087	0.000557308	-0.656019733	0.656019733	trans
cg19234089_MYH2	0.00027309	0.000557308	-0.836742935	0.836742935	trans
cg16712416_SLC22A3	0.00027309	0.000557308	0.639562645	0.639562645	trans
cg08301173_RNU6-627P	0.000273092	0.000557308	0.601838052	0.601838052	trans
cg08301173_RNU1-76P	0.000273092	0.000557308	0.601838052	0.601838052	trans
cg08301173_LINC01626	0.000273092	0.000557308	0.601838052	0.601838052	trans
cg08301173_FABP12P1	0.000273092	0.000557308	0.601838052	0.601838052	trans
cg08301173_DEFB128	0.000273092	0.000557308	0.601838052	0.601838052	trans
cg01034726_MIR618	0.000273093	0.000557308	0.649701292	0.649701292	trans
cg24635402_CFAP91	0.000273095	0.000557308	0.629143369	0.629143369	trans
cg10218880_RPL7P4	0.000273096	0.000557308	0.637864147	0.637864147	trans
cg21519235_RPL17P25	0.000273097	0.000557308	0.618353226	0.618353226	trans
cg10328766_RN7SL37P	0.000273099	0.000557308	0.634548364	0.634548364	trans
cg03832440_LINC01153	0.000273099	0.000557308	0.611953594	0.611953594	trans
cg08111847_TLK2P2	0.000273099	0.000557308	0.640951763	0.640951763	trans
cg17158894_RPS20P32	0.0002731	0.000557308	0.699776608	0.699776608	trans
cg19005485_HNRNPA1P60	0.0002731	0.000557308	-0.627443924	0.627443924	trans
cg10526559_GTF2IP5	0.000273103	0.000557312	0.690481874	0.690481874	trans
cg24429037_SYF2P2	0.000273108	0.000557319	0.63449084	0.63449084	trans
cg07052624_LINC01672	0.00027311	0.000557321	0.645725056	0.645725056	trans
cg22006392_RPS5P3	0.000273113	0.000557324	-0.614295333	0.614295333	trans
cg16851139_MEG9	0.000273117	0.00055733	-0.626778322	0.626778322	trans
cg09828310_RNU6-694P	0.00027312	0.000557334	0.612062697	0.612062697	trans
cg25981623_TBC1D28	0.000273125	0.000557338	0.614322598	0.614322598	trans
cg05760489_AK3P5	0.000273126	0.000557338	0.638371417	0.638371417	trans
cg10894164_P4HA1	0.000273126	0.000557338	0.664067776	0.664067776	trans
cg08539210_RPL7L1P8	0.000273127	0.000557338	0.675637235	0.675637235	trans
cg07543199_ACSBG2	0.00027313	0.000557341	0.770246797	0.770246797	trans
cg12607106_UTP25	0.000273133	0.000557343	0.923009598	0.923009598	trans
cg10039163_MTCO1P54	0.000273133	0.000557343	-0.685473664	0.685473664	trans
cg06320570_SERPINI1	0.000273135	0.000557343	-0.975838844	0.975838844	trans
cg17400905_NACAP7	0.000273139	0.000557349	0.663428156	0.663428156	trans
cg10801331_LINC02094	0.000273142	0.000557349	-1.344954024	1.344954024	trans
cg16115454_NDUFA5P9	0.000273142	0.000557349	0.620389677	0.620389677	trans
cg25655084_IGKV3D-20	0.000273143	0.000557349	-0.670040411	0.670040411	trans
cg15299511_BAG1	0.000273155	0.000557371	0.747536138	0.747536138	trans
cg02321289_RNU4-27P	0.00027317	0.000557399	-1.642403946	1.642403946	trans
cg14550340_MIR342	0.000273175	0.000557406	-0.666383789	0.666383789	trans
cg16062368_ATP5F1AP8	0.000273177	0.000557407	-0.733810475	0.733810475	trans
cg15391723_RNU6-4P	0.000273179	0.000557408	-0.681163868	0.681163868	trans
cg07405255_PEX13	0.000273179	0.000557408	-0.752939412	0.752939412	trans
cg15296799_RN7SKP110	0.000273184	0.000557415	0.680968364	0.680968364	trans
cg23882019_TUBBP10	0.000273186	0.000557415	0.659629446	0.659629446	trans
cg12110603_RFLNA	0.000273187	0.000557416	0.624006466	0.624006466	trans
cg06544239_MCCD1P1	0.000273191	0.000557419	-1.574028139	1.574028139	trans
cg17491117_RNU6-1065P	0.000273192	0.000557419	0.768314908	0.768314908	trans
cg01620164_SLC9B1P4	0.000273193	0.000557419	0.701886535	0.701886535	trans
cg23238869_RPS3AP29	0.000273195	0.000557419	0.70746281	0.70746281	trans
cg25880954_RNU1-70P	0.000273195	0.000557419	-0.692575724	0.692575724	trans
cg24578004_IGKV1-16	0.000273197	0.000557419	-0.602703715	0.602703715	trans
cg25841380_RBMXP1	0.000273198	0.000557419	0.664281746	0.664281746	trans
cg10826174_MIR103A2	0.000273203	0.000557425	-0.651558161	0.651558161	trans
cg07096305_ADAMTS3	0.000273209	0.000557433	0.654161273	0.654161273	trans
cg04141520_PPAN-P2RY11	0.00027321	0.000557433	-0.641920816	0.641920816	trans
cg26953232_ENPP7P2	0.000273215	0.000557435	0.609626731	0.609626731	trans
cg06649540_PRSS37	0.000273219	0.000557435	0.671864123	0.671864123	trans
cg05895034_HNRNPA1P3	0.00027322	0.000557435	0.635609434	0.635609434	trans
cg21878149_DKK2	0.00027322	0.000557435	0.75839159	0.75839159	trans
cg09324359_PEF1-AS1	0.000273222	0.000557435	0.66575869	0.66575869	trans
cg15022772_PCDHGC5	0.000273222	0.000557435	0.721022765	0.721022765	trans
cg11002119_ISCUP1	0.000273224	0.000557435	-0.627501304	0.627501304	trans
cg11002119_SPACA1	0.000273224	0.000557435	-0.627501304	0.627501304	trans
cg11002119_ACSM2B	0.000273224	0.000557435	-0.627501304	0.627501304	trans
cg11002119_RN7SKP169	0.000273224	0.000557435	-0.627501304	0.627501304	trans
cg27143070_DEPDC1P2	0.000273226	0.000557438	0.659831429	0.659831429	trans
cg03036575_WDR4P2	0.000273238	0.000557459	-0.666926972	0.666926972	trans
cg01348799_KRTAP5-5	0.000273241	0.000557463	1.182009149	1.182009149	trans
cg25964019_IGHV1-2	0.000273242	0.000557463	-0.797983264	0.797983264	trans
cg13543544_MTND2P28	0.000273244	0.000557464	0.632424969	0.632424969	trans
cg09048129_PRDX3P4	0.000273246	0.000557465	0.652627015	0.652627015	trans
cg09699787_RNA5SP156	0.000273249	0.000557466	0.651665325	0.651665325	trans
cg13019502_ALKAL2	0.000273249	0.000557466	0.658355866	0.658355866	trans
cg22843488_NME2P2	0.00027325	0.000557466	-0.598710807	0.598710807	trans
cg20869369_USP12-AS1	0.000273253	0.000557468	0.64067226	0.64067226	trans
cg12836643_THOC7-AS1	0.000273257	0.000557475	0.647436212	0.647436212	trans
cg27133038_RPL37P11	0.000273262	0.000557483	-0.636016745	0.636016745	trans
cg17376853_RPL30P4	0.000273266	0.000557487	0.695220994	0.695220994	trans
cg08354567_MRPS5P3	0.000273268	0.000557488	-0.660508217	0.660508217	trans
cg12968518_LCE2C	0.000273271	0.000557492	-0.612956906	0.612956906	trans
cg17099212_MECOM-AS1	0.00027328	0.000557508	0.640404884	0.640404884	trans
cg24907862_RPL30P9	0.000273284	0.000557513	-1.01369857	1.01369857	trans
cg13930375_PSG7	0.000273285	0.000557513	0.599675815	0.599675815	trans
cg03459791_TRBV10-1	0.00027329	0.000557519	0.647233332	0.647233332	trans
cg10787600_TRAJ35	0.000273291	0.000557519	0.872050075	0.872050075	trans
cg17516635_DNAJC17P1	0.000273292	0.00055752	-0.668601456	0.668601456	trans
cg03151640_LINC02519	0.000273295	0.000557523	0.672858111	0.672858111	trans
cg02696351_MIS18A-AS1	0.000273297	0.000557524	0.659597828	0.659597828	trans
cg18819399_SCT	0.0002733	0.000557529	-0.6771298	0.6771298	trans
cg09385285_CTHRC1	0.000273302	0.000557529	0.599157892	0.599157892	trans
cg10454879_OR52E4	0.000273306	0.000557536	-0.641227378	0.641227378	trans
cg24575485_IMPDH1P7	0.000273313	0.000557546	0.624113261	0.624113261	trans
cg13909713_MIR556	0.000273315	0.000557548	-0.615836682	0.615836682	trans
cg08498272_CASP14	0.000273317	0.000557549	0.614411214	0.614411214	trans
cg12855615_LINC02559	0.000273326	0.000557559	0.603309357	0.603309357	trans
cg07509352_LINC02054	0.000273327	0.000557559	-0.684661299	0.684661299	trans
cg03499808_KCNT1	0.000273328	0.000557559	0.644808632	0.644808632	trans
cg11270687_MYL6P1	0.000273328	0.000557559	0.661844811	0.661844811	trans
cg02792740_RNF13	0.000273328	0.000557559	0.626456956	0.626456956	trans
cg00320414_RPS27P16	0.000273341	0.000557581	0.627035774	0.627035774	trans
cg06995632_IGLJ3	0.000273342	0.000557581	-0.755020348	0.755020348	trans
cg01538049_SHANK2-AS3	0.000273346	0.000557587	0.610878925	0.610878925	trans
cg10766341_SLC25A27	0.000273348	0.000557587	0.651085806	0.651085806	trans
cg18955951_MTND2P28	0.000273348	0.000557587	0.63745086	0.63745086	trans
cg17477995_AKR1C4	0.00027335	0.000557589	-0.640132368	0.640132368	trans
cg07905199_ID1	0.000273359	0.000557603	-0.60366606	0.60366606	trans
cg06807127_MTCO2P34	0.000273367	0.000557617	0.637232699	0.637232699	trans
cg23421896_GSTT2	0.000273373	0.000557621	0.669132417	0.669132417	trans
cg01534242_FDPSP2	0.000273376	0.000557621	1.399162307	1.399162307	trans
cg05920113_PSPC1-AS2	0.000273379	0.000557621	0.657351678	0.657351678	trans
cg15281606_HMGB1P26	0.000273381	0.000557621	0.614881644	0.614881644	trans
cg01731023_LINC02869	0.000273382	0.000557621	0.599957221	0.599957221	trans
cg17411935_LCE2B	0.000273384	0.000557621	0.595400145	0.595400145	trans
cg17411935_MTND4P28	0.000273384	0.000557621	0.595400145	0.595400145	trans
cg17411935_PRR23B	0.000273384	0.000557621	0.595400145	0.595400145	trans
cg17411935_GPR53P	0.000273384	0.000557621	0.595400145	0.595400145	trans
cg17411935_RPL23AP46	0.000273384	0.000557621	0.595400145	0.595400145	trans
cg17411935_DEFA7P	0.000273384	0.000557621	0.595400145	0.595400145	trans
cg17411935_PAICSP2	0.000273384	0.000557621	0.595400145	0.595400145	trans
cg14313932_RNU6-164P	0.000273389	0.000557628	0.580330719	0.580330719	trans
cg16417301_CTAGE3P	0.00027339	0.000557628	0.651904279	0.651904279	trans
cg20491223_C1QTNF7	0.000273392	0.000557628	-0.640061287	0.640061287	trans
cg07294624_RNU6-1093P	0.000273395	0.000557632	0.673364835	0.673364835	trans
cg03445244_SYCP3	0.000273396	0.000557632	0.683163786	0.683163786	trans
cg10854295_RPS3AP3	0.000273399	0.000557635	-1.872712893	1.872712893	trans
cg11552287_LINC02519	0.000273404	0.000557642	0.653244522	0.653244522	trans
cg03397234_RNU7-180P	0.000273407	0.000557647	-0.651001317	0.651001317	trans
cg09690321_KIR2DL4	0.00027341	0.000557648	-1.097935889	1.097935889	trans
cg06612671_LINC02674	0.00027341	0.000557648	0.771256819	0.771256819	trans
cg18896071_CALR4P	0.000273414	0.000557653	0.718278192	0.718278192	trans
cg07081946_RNU6-1020P	0.000273415	0.000557653	0.635023337	0.635023337	trans
cg13337086_TMEM63C	0.000273419	0.000557658	0.692362133	0.692362133	trans
cg17830140_RNA5SP110	0.000273423	0.000557663	-0.607164361	0.607164361	trans
cg20046668_CTSLP1	0.000273425	0.000557664	-0.674193207	0.674193207	trans
cg21909391_ETNPPL	0.000273429	0.00055767	0.674283546	0.674283546	trans
cg12562232_POM121L4P	0.000273433	0.00055767	-0.625039883	0.625039883	trans
cg03984009_CTAGE3P	0.000273433	0.00055767	0.637220809	0.637220809	trans
cg08845392_TEKT4P2	0.000273433	0.00055767	-1.795258472	1.795258472	trans
cg25740652_IL12A	0.000273434	0.00055767	0.67674336	0.67674336	trans
cg02303400_HDAC10	0.00027344	0.000557679	-0.645928632	0.645928632	trans
cg15696658_ZNF451-AS1	0.000273456	0.000557709	0.638300554	0.638300554	trans
cg15627834_KCNH1-IT1	0.000273459	0.000557712	1.746808192	1.746808192	trans
cg18150280_RPL7L1P12	0.000273461	0.000557714	0.654627223	0.654627223	trans
cg13370086_ONECUT1	0.000273466	0.000557721	-0.773519382	0.773519382	trans
cg20504446_LINC00210	0.000273467	0.000557721	0.795119623	0.795119623	trans
cg09926728_LUADT1	0.000273468	0.000557721	0.658710502	0.658710502	trans
cg13180375_SGIP1	0.000273473	0.000557729	0.699874457	0.699874457	trans
cg07472332_MATN4	0.000273477	0.000557734	-0.727468206	0.727468206	trans
cg02579706_RPL21P43	0.000273485	0.000557747	-0.706639644	0.706639644	trans
cg24135151_MPTX1	0.000273486	0.000557747	-0.594633133	0.594633133	trans
cg02554138_RN7SL354P	0.000273489	0.000557747	0.614907092	0.614907092	trans
cg25039694_RNA5SP299	0.000273491	0.000557747	-0.632160353	0.632160353	trans
cg01538049_ATP5MC1P7	0.000273493	0.000557747	0.611895686	0.611895686	trans
cg11636245_RPS27P16	0.000273494	0.000557747	0.667095736	0.667095736	trans
cg22986597_FER1L6-AS1	0.000273495	0.000557747	0.640085534	0.640085534	trans
cg23328066_MRPS18BP1	0.000273496	0.000557747	-1.223300697	1.223300697	trans
cg18452169_LINC00690	0.000273497	0.000557747	-0.861802231	0.861802231	trans
cg04688366_THRB-IT1	0.000273498	0.000557747	0.62998399	0.62998399	trans
cg25958450_PDE4C	0.000273498	0.000557747	0.64789117	0.64789117	trans
cg13487631_CUBN	0.000273499	0.000557747	0.664014884	0.664014884	trans
cg02988288_CES5AP1	0.0002735	0.000557748	0.658190207	0.658190207	trans
cg23309670_LINC01153	0.000273503	0.000557748	0.611420714	0.611420714	trans
cg13678787_ELOA2	0.000273503	0.000557748	-1.042668636	1.042668636	trans
cg26076683_RPS12P10	0.000273508	0.000557751	-0.790145413	0.790145413	trans
cg10039163_IRF9	0.000273508	0.000557751	-0.662188576	0.662188576	trans
cg04544994_SPRR4	0.000273509	0.000557751	0.637665022	0.637665022	trans
cg08818130_NEK4P1	0.000273511	0.000557751	-0.937296541	0.937296541	trans
cg14241523_BET1-AS1	0.000273512	0.000557751	0.649088457	0.649088457	trans
cg27080043_RABGAP1L-AS1	0.000273512	0.000557751	0.679469732	0.679469732	trans
cg16707092_DUSP5P2	0.000273519	0.000557762	-0.655539039	0.655539039	trans
cg22541572_CNN2P8	0.000273524	0.00055777	-0.568678057	0.568678057	trans
cg15376531_EXO1	0.000273528	0.000557774	0.61819454	0.61819454	trans
cg05398648_NCOA7	0.000273531	0.000557779	-1.01759038	1.01759038	trans
cg26517831_TRIM49D1	0.000273533	0.000557779	0.610342698	0.610342698	trans
cg05758100_FCF1P10	0.000273536	0.000557779	-0.650855041	0.650855041	trans
cg12835135_PRAMEF11	0.000273538	0.000557779	-0.628739161	0.628739161	trans
cg12835135_DPY19L4P2	0.000273538	0.000557779	-0.628739161	0.628739161	trans
cg12835135_LINC01784	0.000273538	0.000557779	-0.628739161	0.628739161	trans
cg06103928_MIR648	0.000273541	0.000557779	-1.258613999	1.258613999	trans
cg25588852_CENPCP1	0.000273542	0.000557779	0.639199542	0.639199542	trans
cg00589161_ZMYM4-AS1	0.000273543	0.000557779	0.707284358	0.707284358	trans
cg09772954_MIR1-1HG	0.000273543	0.000557779	0.617443034	0.617443034	trans
cg24311207_UBE2SP2	0.000273547	0.000557784	-0.645681963	0.645681963	trans
cg05511613_TRAV20	0.000273551	0.000557785	-0.721794229	0.721794229	trans
cg20680669_RNA5S9	0.000273552	0.000557785	0.629215674	0.629215674	trans
cg10106857_THRB-IT1	0.000273552	0.000557785	0.627328539	0.627328539	trans
cg04243292_SLC5A12	0.000273552	0.000557785	0.715753818	0.715753818	trans
cg04559815_JAM2	0.000273555	0.000557786	0.682156247	0.682156247	trans
cg16503053_H1-0	0.000273555	0.000557786	0.614195895	0.614195895	trans
cg23290207_SNX29P1	0.000273558	0.000557787	0.685019185	0.685019185	trans
cg27456999_FAM220CP	0.000273559	0.000557787	0.652528635	0.652528635	trans
cg09483607_PSMD12P1	0.000273561	0.000557787	-0.684582049	0.684582049	trans
cg17106653_NPHP3	0.000273561	0.000557787	0.757068877	0.757068877	trans
cg21983255_PIN1P1	0.000273563	0.000557787	0.633735937	0.633735937	trans
cg13605646_MRPS9-AS2	0.000273563	0.000557787	-0.777273222	0.777273222	trans
cg13871921_RNU6ATAC18P	0.000273572	0.000557801	0.708370745	0.708370745	trans
cg00337181_SYNE1-AS1	0.000273574	0.000557803	0.730711822	0.730711822	trans
cg07511671_TTC6	0.000273578	0.000557808	0.706822612	0.706822612	trans
cg25804542_SHANK2-AS3	0.00027358	0.000557808	0.631120436	0.631120436	trans
cg04954144_RNU6-40P	0.00027358	0.000557808	0.624211779	0.624211779	trans
cg04243292_PRKG2	0.000273593	0.000557829	0.746534598	0.746534598	trans
cg12077294_BOLL	0.000273593	0.000557829	0.634715706	0.634715706	trans
cg07131742_SHISA6	0.000273597	0.000557831	0.61685239	0.61685239	trans
cg03582294_CNFN	0.000273598	0.000557831	-0.657870871	0.657870871	trans
cg00067720_NPY	0.000273598	0.000557831	0.643523156	0.643523156	trans
cg14364882_OGFOD1P1	0.000273615	0.000557861	0.685980533	0.685980533	trans
cg00919591_TMEM95	0.000273615	0.000557861	0.632118639	0.632118639	trans
cg17703391_KCNS2	0.000273618	0.000557865	0.617933586	0.617933586	trans
cg26212229_ZNF235	0.000273624	0.000557873	0.646611588	0.646611588	trans
cg10991855_TNIP3	0.000273625	0.000557874	0.567400301	0.567400301	trans
cg25569590_CD70	0.000273631	0.000557882	-0.631398164	0.631398164	trans
cg08167951_LINC00310	0.000273635	0.000557889	-0.615407303	0.615407303	trans
cg16490877_LINC00184	0.000273638	0.00055789	0.653298748	0.653298748	trans
cg22337491_ZNF527	0.000273638	0.00055789	0.640443649	0.640443649	trans
cg02792740_PIGFP2	0.000273644	0.0005579	0.656908264	0.656908264	trans
cg11291003_SCGB2A2	0.000273646	0.0005579	-0.704658373	0.704658373	trans
cg14050009_LMCD1-AS1	0.000273649	0.000557904	0.632331215	0.632331215	trans
cg20273576_HRK	0.000273651	0.000557906	0.625578474	0.625578474	trans
cg16987213_OR8H1	0.000273653	0.000557906	0.627741702	0.627741702	trans
cg11761102_RPS19P1	0.000273654	0.000557907	0.654361637	0.654361637	trans
cg23657099_CTF2P	0.000273663	0.000557913	-0.641937204	0.641937204	trans
cg00999469_GALM	0.000273664	0.000557913	0.70366208	0.70366208	trans
cg10039163_SGPP1	0.000273665	0.000557913	-0.671566454	0.671566454	trans
cg10515232_FAM163A	0.000273665	0.000557913	-0.640954339	0.640954339	trans
cg04140807_RPL7L1P12	0.000273666	0.000557913	0.644777634	0.644777634	trans
cg14703829_ACOT11	0.000273667	0.000557913	0.623516576	0.623516576	trans
cg05502445_RPL10P11	0.000273667	0.000557913	0.646653022	0.646653022	trans
cg25479848_USP32P1	0.000273668	0.000557913	0.64940132	0.64940132	trans
cg22005092_ARMC2-AS1	0.00027367	0.000557915	0.639950128	0.639950128	trans
cg24578004_IGHV2-70D	0.000273677	0.000557927	-0.599401162	0.599401162	trans
cg16802996_DOCK9-AS1	0.000273679	0.000557929	0.639945405	0.639945405	trans
cg16964439_SIGLEC11	0.000273686	0.000557935	-0.75351542	0.75351542	trans
cg01915688_IGKV1D-16	0.000273686	0.000557935	-0.731355865	0.731355865	trans
cg25072611_TARDBPP1	0.000273686	0.000557935	-0.718909946	0.718909946	trans
cg09483607_MIR558	0.000273692	0.000557944	-0.671797641	0.671797641	trans
cg14335687_ENOX1-AS1	0.000273696	0.000557948	0.644582593	0.644582593	trans
cg15217542_RNU4ATAC2P	0.000273696	0.000557948	0.837746863	0.837746863	trans
cg16618809_C7orf33	0.000273699	0.00055795	-0.721910408	0.721910408	trans
cg12438392_RAD17P2	0.000273701	0.000557952	0.696352775	0.696352775	trans
cg14418802_RN7SL150P	0.000273702	0.000557952	-0.655390496	0.655390496	trans
cg19703425_ZC3H12D	0.000273704	0.000557953	-0.934889508	0.934889508	trans
cg10064029_CCNO	0.000273711	0.000557965	-0.883635802	0.883635802	trans
cg01538049_KIR3DX1	0.000273713	0.000557965	-0.59272328	0.59272328	trans
cg11569379_GOLGA2P1	0.000273715	0.000557965	-0.644455974	0.644455974	trans
cg05873635_PTPRK-AS1	0.000273715	0.000557965	0.647558875	0.647558875	trans
cg05302915_NKX2-1	0.000273717	0.000557965	-0.661976581	0.661976581	trans
cg19773385_OR2H5P	0.000273719	0.000557966	-0.798739749	0.798739749	trans
cg01959652_RPL7L1P12	0.000273721	0.000557966	0.655790287	0.655790287	trans
cg16835097_RPA2P2	0.000273722	0.000557966	0.611999608	0.611999608	trans
cg22836400_FOXD4L3	0.000273726	0.000557966	-1.235901077	1.235901077	trans
cg16813459_RPL7P38	0.000273726	0.000557966	-0.643064972	0.643064972	trans
cg18687588_CDKN2B	0.000273727	0.000557966	0.622894475	0.622894475	trans
cg16006105_HTR5A	0.000273728	0.000557966	-1.523413203	1.523413203	trans
cg13826570_RNU6-892P	0.000273729	0.000557966	0.636384781	0.636384781	trans
cg07096305_C14orf119	0.00027373	0.000557966	0.632962545	0.632962545	trans
cg16062368_IGHV3-53	0.000273731	0.000557966	-0.694731811	0.694731811	trans
cg00843105_TNR-IT1	0.000273731	0.000557966	0.679100822	0.679100822	trans
cg15423862_OTOG	0.000273736	0.000557968	-0.667017939	0.667017939	trans
cg14703553_LINC01068	0.000273736	0.000557968	0.72009849	0.72009849	trans
cg03033996_SNORA54	0.000273737	0.000557968	0.630548253	0.630548253	trans
cg03479209_CTAGE3P	0.000273738	0.000557968	0.641363157	0.641363157	trans
cg09232203_RPL21P41	0.00027374	0.000557968	-0.670480857	0.670480857	trans
cg03734225_PTH2	0.00027374	0.000557968	0.607566829	0.607566829	trans
cg00299286_RNU2-38P	0.000273742	0.00055797	0.649429545	0.649429545	trans
cg23380468_RPL22P14	0.000273751	0.000557978	0.640126888	0.640126888	trans
cg20241816_RPL6P7	0.000273751	0.000557978	0.658267144	0.658267144	trans
cg20232550_HNRNPA1P43	0.000273752	0.000557978	-0.678313341	0.678313341	trans
cg07410464_LINC01241	0.000273752	0.000557978	-0.596839542	0.596839542	trans
cg01808072_PAQR5	0.000273753	0.000557978	0.637303925	0.637303925	trans
cg00090697_CIR1P3	0.000273755	0.00055798	-0.677899553	0.677899553	trans
cg07096305_TMEM50A	0.000273756	0.00055798	0.631934527	0.631934527	trans
cg15166583_MIR548E	0.000273758	0.000557982	0.696353611	0.696353611	trans
cg11316131_MIR1295A	0.000273764	0.000557992	0.651472297	0.651472297	trans
cg21750040_CLCN3P1	0.000273766	0.000557992	-0.63529163	0.63529163	trans
cg13934046_AP5Z1	0.000273769	0.000557994	-0.687988987	0.687988987	trans
cg26247093_MRPL50P1	0.000273769	0.000557994	0.602079722	0.602079722	trans
cg20952434_DKK2	0.000273771	0.000557996	-0.710919125	0.710919125	trans
cg17400905_RPS15AP25	0.000273779	0.000558007	0.681963226	0.681963226	trans
cg17264779_APOBEC1	0.00027378	0.000558007	-0.671164035	0.671164035	trans
cg02792740_HMGB1	0.000273781	0.000558008	0.630523812	0.630523812	trans
cg06771126_RTRAFP2	0.000273784	0.000558011	0.651873772	0.651873772	trans
cg08268925_ART4	0.00027379	0.000558018	0.668306744	0.668306744	trans
cg03051617_LINC00402	0.000273791	0.000558018	-0.853023437	0.853023437	trans
cg14085477_RNA5SP127	0.000273798	0.000558018	-0.776889482	0.776889482	trans
cg14085477_RNA5SP150	0.000273798	0.000558018	-0.776889482	0.776889482	trans
cg14085477_RNU6-333P	0.000273798	0.000558018	-0.776889482	0.776889482	trans
cg14085477_LINC00388	0.000273798	0.000558018	-0.776889482	0.776889482	trans
cg14085477_RNU6-1131P	0.000273798	0.000558018	-0.776889482	0.776889482	trans
cg03371439_CHI3L2	0.000273805	0.000558029	-0.773865383	0.773865383	trans
cg20269458_HAND2	0.000273809	0.000558036	-0.663357639	0.663357639	trans
cg23779220_GOLGA6L9	0.000273813	0.00055804	0.65147025	0.65147025	trans
cg00054472_RNU7-187P	0.000273815	0.000558042	0.642683081	0.642683081	trans
cg20269458_LINC00423	0.000273817	0.000558043	0.667986017	0.667986017	trans
cg12910951_RNU1-148P	0.000273823	0.000558052	-0.652465999	0.652465999	trans
cg21668166_RPS27P23	0.000273824	0.000558052	0.606282991	0.606282991	trans
cg21090866_CADM2-AS1	0.000273825	0.000558052	-0.648586769	0.648586769	trans
cg05470459_RNU6-1010P	0.000273827	0.000558052	-0.836270118	0.836270118	trans
cg05508245_MRPL20-AS1	0.000273827	0.000558052	0.796345028	0.796345028	trans
cg19360212_ATP6V0E1P4	0.000273834	0.000558053	0.657540114	0.657540114	trans
cg19360212_METAP2P1	0.000273834	0.000558053	0.657540114	0.657540114	trans
cg19360212_RPS6P7	0.000273834	0.000558053	0.657540114	0.657540114	trans
cg19360212_RPL7AP57	0.000273834	0.000558053	0.657540114	0.657540114	trans
cg19360212_RNU6-380P	0.000273834	0.000558053	0.657540114	0.657540114	trans
cg16655765_SNORD42B	0.000273841	0.000558063	0.649812812	0.649812812	trans
cg15352841_ELSPBP1	0.000273854	0.000558082	0.627767495	0.627767495	trans
cg03425163_PRICKLE2-AS2	0.000273855	0.000558082	0.634114126	0.634114126	trans
cg22156534_TRBV22OR9-2	0.000273855	0.000558082	-0.630010052	0.630010052	trans
cg22156534_RNU6-271P	0.000273855	0.000558082	-0.630010052	0.630010052	trans
cg15185538_SRGAP2-AS1	0.000273857	0.000558084	0.706061283	0.706061283	trans
cg02792740_DLD	0.000273862	0.000558092	0.638246208	0.638246208	trans
cg07201235_PA2G4P4	0.000273864	0.000558092	0.684652909	0.684652909	trans
cg22798247_RND1	0.000273865	0.000558092	-0.959918131	0.959918131	trans
cg18150280_GTF2IP14	0.000273868	0.000558096	0.639843605	0.639843605	trans
cg19113840_SPART-AS1	0.000273871	0.000558098	0.653322404	0.653322404	trans
cg17129519_RNA5SP139	0.000273872	0.000558098	0.655737539	0.655737539	trans
cg18185391_RNU6-234P	0.000273876	0.000558104	0.677456386	0.677456386	trans
cg18895972_ZNF33BP1	0.000273878	0.000558105	0.65802395	0.65802395	trans
cg00773700_RNU6-244P	0.000273879	0.000558105	-0.752775622	0.752775622	trans
cg25775721_MIR511	0.000273887	0.000558119	0.689944322	0.689944322	trans
cg04568100_PRICKLE2-AS3	0.00027389	0.000558122	0.632951004	0.632951004	trans
cg04608193_GDI2P2	0.000273897	0.000558134	0.657604862	0.657604862	trans
cg00845152_ZNF625-ZNF20	0.000273901	0.000558139	0.608954776	0.608954776	trans
cg10580599_OR4F21	0.000273907	0.000558148	0.658397486	0.658397486	trans
cg05956076_TP53I3	0.000273914	0.00055816	1.314123182	1.314123182	trans
cg10552523_RPS27P16	0.000273917	0.000558164	0.634579656	0.634579656	trans
cg11086960_CENPU	0.000273924	0.000558175	-0.690540691	0.690540691	trans
cg17953636_RNA5SP93	0.000273925	0.000558175	-0.638921904	0.638921904	trans
cg03012986_MIR95	0.000273931	0.000558184	1.166585983	1.166585983	trans
cg01716603_LINC02674	0.000273935	0.000558191	-0.655491005	0.655491005	trans
cg02660271_PRDX3P4	0.000273942	0.000558203	0.651592265	0.651592265	trans
cg01524501_ANKRD18DP	0.000273949	0.000558213	0.627776975	0.627776975	trans
cg04790857_C6orf58	0.000273954	0.000558221	-0.638073677	0.638073677	trans
cg22503024_IGKV1-5	0.000273956	0.000558223	-0.610740081	0.610740081	trans
cg11921888_CYCSP24	0.000273964	0.000558236	0.616943222	0.616943222	trans
cg15276594_AGXT	0.000273967	0.000558237	-0.66828169	0.66828169	trans
cg20683445_CYP4F11	0.000273968	0.000558237	1.336179394	1.336179394	trans
cg09774124_VDAC1P9	0.000273968	0.000558237	-0.63852861	0.63852861	trans
cg18999636_NPY	0.000273975	0.000558247	0.635107253	0.635107253	trans
cg25206138_RNA5SP346	0.000273976	0.000558247	-0.719352868	0.719352868	trans
cg17918184_IGKV3D-15	0.000273979	0.00055825	-0.689916041	0.689916041	trans
cg00942495_LINC00692	0.000273986	0.000558262	-0.653161196	0.653161196	trans
cg23629032_RNU6-876P	0.00027399	0.000558266	0.688550645	0.688550645	trans
cg02485345_P3H2-AS1	0.000273991	0.000558266	0.64893275	0.64893275	trans
cg23468728_SPEM1	0.000273992	0.000558266	0.648988808	0.648988808	trans
cg15623175_SLC22A9	0.000273995	0.000558269	0.69777571	0.69777571	trans
cg10939912_RNU1-94P	0.000273995	0.000558269	0.662942821	0.662942821	trans
cg13934046_TYMP	0.000274001	0.000558278	-0.675877926	0.675877926	trans
cg20732869_RPL7L1P12	0.000274004	0.00055828	0.661951959	0.661951959	trans
cg12273284_PPIAP81	0.00027401	0.000558291	0.604585185	0.604585185	trans
cg10318621_RNU4-46P	0.000274013	0.000558293	-0.684925931	0.684925931	trans
cg04690475_GTF2IP14	0.000274017	0.000558299	0.641372382	0.641372382	trans
cg20581337_RPL7P39	0.00027402	0.000558304	0.653280119	0.653280119	trans
cg06817609_GPC5-AS1	0.000274029	0.000558311	-0.731937598	0.731937598	trans
cg05767455_RXFP1	0.000274031	0.000558311	0.649199275	0.649199275	trans
cg19101186_RN7SKP198	0.000274031	0.000558311	0.634471723	0.634471723	trans
cg02786370_KCNS2	0.000274032	0.000558311	0.622730732	0.622730732	trans
cg13867915_ALDH8A1	0.000274032	0.000558311	0.669402355	0.669402355	trans
cg15726318_RNU1-2	0.000274032	0.000558311	0.714371239	0.714371239	trans
cg09311594_SOHLH1	0.000274033	0.000558311	-0.679760178	0.679760178	trans
cg03572011_ABCC5	0.000274035	0.000558312	0.580586136	0.580586136	trans
cg19767548_SCUBE1-AS1	0.000274039	0.000558319	-0.656485431	0.656485431	trans
cg13019502_ZNF781	0.000274042	0.000558321	0.647265763	0.647265763	trans
cg20762419_RPL37P18	0.000274045	0.000558325	0.649268986	0.649268986	trans
cg16436181_PRDM13	0.000274049	0.00055833	0.634756023	0.634756023	trans
cg25849727_MIR30A	0.00027405	0.000558331	-0.898359599	0.898359599	trans
cg01382930_MIR649	0.000274056	0.000558332	-0.629638645	0.629638645	trans
cg00991379_RPL5P19	0.000274056	0.000558332	0.642989319	0.642989319	trans
cg04056946_CNOT7P2	0.000274057	0.000558332	-0.69928819	0.69928819	trans
cg09964061_MIR606	0.000274058	0.000558332	0.631508718	0.631508718	trans
cg25905192_CCK	0.000274059	0.000558332	0.71094175	0.71094175	trans
cg14418802_SPATA46	0.00027406	0.000558332	0.670394474	0.670394474	trans
cg13423262_LINC01639	0.00027406	0.000558332	0.708086411	0.708086411	trans
cg00247094_KCNIP2-AS1	0.000274061	0.000558332	-0.659599781	0.659599781	trans
cg11216917_DHX35	0.000274067	0.00055834	0.642226329	0.642226329	trans
cg12835135_MUCL1	0.000274068	0.00055834	0.599129084	0.599129084	trans
cg09495418_CAND2	0.000274073	0.000558349	0.668317497	0.668317497	trans
cg12115391_RPSAP69	0.000274079	0.000558358	0.641198074	0.641198074	trans
cg04099454_CHRDL2	0.000274083	0.000558362	-0.680267473	0.680267473	trans
cg15157699_OR5AQ1P	0.000274084	0.000558362	0.685714309	0.685714309	trans
cg02019090_PTPRK-AS1	0.000274085	0.000558362	0.64824649	0.64824649	trans
cg12917253_AHCYP5	0.000274086	0.000558362	0.682662437	0.682662437	trans
cg08515884_LINC00332	0.000274088	0.000558363	-0.660443733	0.660443733	trans
cg10939912_RABGAP1L-IT1	0.000274092	0.000558369	0.682693575	0.682693575	trans
cg26414417_CHRNB3	0.000274095	0.000558373	0.635481477	0.635481477	trans
cg02303400_RAPGEF5	0.000274097	0.000558374	0.629313056	0.629313056	trans
cg03549208_VLDLR-AS1	0.000274099	0.000558375	-0.621717119	0.621717119	trans
cg06502685_RTKN	0.000274103	0.000558376	0.669222723	0.669222723	trans
cg26953232_RPS3AP33	0.000274103	0.000558376	0.635673311	0.635673311	trans
cg08916385_FAM186A	0.000274104	0.000558376	2.968022912	2.968022912	trans
cg27059886_SRSF3P6	0.000274105	0.000558376	-0.674016186	0.674016186	trans
cg26713012_NIBAN3	0.000274109	0.000558382	0.627310755	0.627310755	trans
cg02399049_FAM13A	0.000274114	0.000558386	0.642067936	0.642067936	trans
cg05920113_MTND2P5	0.000274114	0.000558386	0.669898122	0.669898122	trans
cg20981146_THOC7-AS1	0.000274123	0.000558402	1.220854979	1.220854979	trans
cg10905486_SYCP2L	0.000274134	0.000558422	0.683051819	0.683051819	trans
cg20150659_RNU6-1284P	0.000274136	0.000558423	0.682799172	0.682799172	trans
cg15465092_TMIE	0.000274142	0.000558432	-0.941836049	0.941836049	trans
cg16238026_ABCC5	0.000274143	0.000558432	0.586259534	0.586259534	trans
cg05376228_LINC02519	0.000274144	0.000558432	0.662926898	0.662926898	trans
cg20111163_RN7SKP198	0.000274146	0.000558434	0.649299482	0.649299482	trans
cg08231359_MKKS	0.000274149	0.000558438	0.752241718	0.752241718	trans
cg16348536_LRRC30	0.000274156	0.000558445	-0.669674643	0.669674643	trans
cg04352803_REXO1L1P	0.000274158	0.000558445	-0.634295487	0.634295487	trans
cg14371107_MYADM-AS1	0.000274158	0.000558445	-1.221127911	1.221127911	trans
cg06995632_MEI1	0.000274159	0.000558445	-0.722198073	0.722198073	trans
cg00067141_SNRPEP10	0.000274162	0.000558445	0.676967947	0.676967947	trans
cg20313696_HTR1D	0.000274163	0.000558445	0.595898195	0.595898195	trans
cg13098428_PCDH9-AS1	0.000274164	0.000558445	-0.632429506	0.632429506	trans
cg06214339_PRICKLE2-AS3	0.000274165	0.000558445	0.631463156	0.631463156	trans
cg06629146_RNU1-146P	0.000274166	0.000558445	0.632085334	0.632085334	trans
cg17407259_PMS2P6	0.000274166	0.000558445	0.649396886	0.649396886	trans
cg07096305_DCAF12	0.000274168	0.000558447	0.628016629	0.628016629	trans
cg05898907_OR52E7P	0.000274172	0.000558449	-0.663456084	0.663456084	trans
cg25864987_ISCUP1	0.000274177	0.000558449	-0.634629301	0.634629301	trans
cg25864987_SPACA1	0.000274177	0.000558449	-0.634629301	0.634629301	trans
cg25864987_ACSM2B	0.000274177	0.000558449	-0.634629301	0.634629301	trans
cg25864987_RN7SKP169	0.000274177	0.000558449	-0.634629301	0.634629301	trans
cg04940822_LINC01399	0.000274177	0.000558449	0.659647496	0.659647496	trans
cg20337110_RNA5SP363	0.000274179	0.00055845	0.716358696	0.716358696	trans
cg13019502_GDI2P2	0.000274184	0.000558454	0.650922782	0.650922782	trans
cg06042259_CAVIN2-AS1	0.000274185	0.000558454	0.629960118	0.629960118	trans
cg15084390_GRAMD4P2	0.000274185	0.000558454	0.614241793	0.614241793	trans
cg07784793_OR2AM1P	0.000274189	0.000558454	0.670028564	0.670028564	trans
cg07784793_RPL23AP59	0.000274189	0.000558454	0.670028564	0.670028564	trans
cg07784793_RNU6-590P	0.000274189	0.000558454	0.670028564	0.670028564	trans
cg03119028_MIR181D	0.000274189	0.000558454	-0.617604588	0.617604588	trans
cg10568558_SLC38A8	0.000274204	0.00055848	-1.005113382	1.005113382	trans
cg14801778_RNU6-989P	0.000274206	0.00055848	-0.682715962	0.682715962	trans
cg23725986_RPS3AP11	0.000274206	0.00055848	0.62636059	0.62636059	trans
cg07608053_BMS1P12	0.000274209	0.000558481	-0.663429898	0.663429898	trans
cg03378057_GNG5P5	0.00027421	0.000558481	0.735250036	0.735250036	trans
cg27264322_RPL13P2	0.000274211	0.000558481	-0.620780781	0.620780781	trans
cg03266048_SETP10	0.000274214	0.000558485	0.627417826	0.627417826	trans
cg15120247_OR4K13	0.000274219	0.000558489	0.647707384	0.647707384	trans
cg16935517_MTCO3P40	0.00027422	0.000558489	0.681728092	0.681728092	trans
cg18966920_HDAC1P2	0.000274221	0.000558489	0.628733537	0.628733537	trans
cg17098965_RNF212	0.000274221	0.000558489	0.608434422	0.608434422	trans
cg10548700_SPP1	0.000274227	0.000558498	-0.605055479	0.605055479	trans
cg21145608_SNORD115-4	0.000274228	0.000558498	0.645368266	0.645368266	trans
cg09757838_ZMYM4-AS1	0.000274232	0.000558504	0.643881071	0.643881071	trans
cg24587800_OR52I1	0.000274233	0.000558504	0.61697696	0.61697696	trans
cg19113840_SNHG14	0.000274237	0.000558508	0.663965226	0.663965226	trans
cg18587557_TRIM68	0.000274239	0.00055851	0.648226957	0.648226957	trans
cg25412448_LINC02097	0.000274243	0.000558516	0.622526195	0.622526195	trans
cg26974062_HMGA2-AS1	0.000274253	0.000558534	0.654887815	0.654887815	trans
cg17943069_SLC25A27	0.000274255	0.000558534	0.714671508	0.714671508	trans
cg02303400_STRN	0.000274256	0.000558534	0.623842642	0.623842642	trans
cg02792740_ARMC8	0.000274257	0.000558534	0.644656664	0.644656664	trans
cg00991379_PRSS35	0.000274259	0.000558534	-0.621576704	0.621576704	trans
cg06502685_CRYBA2	0.00027426	0.000558535	0.624397472	0.624397472	trans
cg10064029_CDC20	0.000274261	0.000558535	-0.865379993	0.865379993	trans
cg11608893_RPL21P131	0.000274263	0.000558536	-0.607230778	0.607230778	trans
cg26816564_RNU6-858P	0.000274274	0.000558556	0.987313436	0.987313436	trans
cg26873935_DAP3P2	0.000274276	0.000558557	-0.668514737	0.668514737	trans
cg09480417_RN7SL570P	0.000274279	0.00055856	-0.762805467	0.762805467	trans
cg17593097_FAM237A	0.00027428	0.00055856	0.695362117	0.695362117	trans
cg26335602_OR51A7	0.000274286	0.000558566	0.636227484	0.636227484	trans
cg11619434_LIN28AP2	0.000274286	0.000558566	-0.749882612	0.749882612	trans
cg19949510_RNU6-746P	0.000274287	0.000558566	0.710243949	0.710243949	trans
cg14296394_OR2A41P	0.000274289	0.000558568	0.619698996	0.619698996	trans
cg10284638_LINC00917	0.000274293	0.000558573	0.5296235	0.5296235	trans
cg02736186_RNU6-748P	0.0002743	0.000558584	-0.71360289	0.71360289	trans
cg24856383_USP54	0.000274302	0.000558585	0.888086815	0.888086815	trans
cg03741498_THRB-IT1	0.000274303	0.000558585	0.65818996	0.65818996	trans
cg24856383_E2F5	0.000274306	0.000558588	0.907577215	0.907577215	trans
cg23542328_CTAGE3P	0.000274308	0.000558591	0.662746157	0.662746157	trans
cg19234089_OR52U1P	0.00027431	0.000558591	-0.839300874	0.839300874	trans
cg26555733_RPL31P20	0.000274314	0.000558597	0.625452859	0.625452859	trans
cg03591123_SMIM24	0.000274321	0.00055861	1.652136891	1.652136891	trans
cg22917664_RPL19P18	0.000274329	0.000558623	0.635474311	0.635474311	trans
cg24863484_PPP1R8P1	0.000274335	0.000558632	0.894466445	0.894466445	trans
cg16701925_SLC18A2	0.000274336	0.000558632	0.643717611	0.643717611	trans
cg21656520_APOA2	0.000274339	0.000558634	-0.645286393	0.645286393	trans
cg25131461_HAND2	0.000274342	0.000558634	-0.77740414	0.77740414	trans
cg11067347_KAZN-AS1	0.000274345	0.000558634	0.623728738	0.623728738	trans
cg00232388_RPSAP69	0.000274345	0.000558634	0.66964245	0.66964245	trans
cg09397997_RN7SKP273	0.000274346	0.000558634	0.78421434	0.78421434	trans
cg26155681_RNU6V	0.000274347	0.000558634	0.70339461	0.70339461	trans
cg25040746_ADIRF	0.000274347	0.000558634	-1.432230917	1.432230917	trans
cg14492241_BRI3P3	0.000274347	0.000558634	0.61492274	0.61492274	trans
cg23209353_GUSBP2	0.00027435	0.000558636	0.656173615	0.656173615	trans
cg22775138_ZSCAN5C	0.000274356	0.000558646	-0.613132347	0.613132347	trans
cg00462104_PTF1A	0.000274358	0.000558647	0.612190115	0.612190115	trans
cg22177175_IATPR	0.000274359	0.000558647	-0.723433872	0.723433872	trans
cg10039163_TPMTP2	0.000274366	0.000558659	-0.633029777	0.633029777	trans
cg04639241_MIR16-1	0.000274371	0.000558667	-1.024814031	1.024814031	trans
cg22055719_ABCA6	0.000274374	0.00055867	0.660219294	0.660219294	trans
cg07016261_BET1-AS1	0.000274375	0.00055867	0.650275452	0.650275452	trans
cg06094062_LINC01870	0.00027438	0.000558676	-0.665459996	0.665459996	trans
cg20337110_EMC6	0.000274387	0.000558688	-0.741511563	0.741511563	trans
cg09506661_RPS2P48	0.00027439	0.000558693	-0.780720077	0.780720077	trans
cg20695805_RNA5SP240	0.000274397	0.000558701	0.615146153	0.615146153	trans
cg20155446_RPS2P4	0.000274398	0.000558701	-0.616350211	0.616350211	trans
cg18081349_FREM3	0.000274399	0.000558701	0.654429814	0.654429814	trans
cg13934046_CALHM2	0.0002744	0.000558701	-0.68560069	0.68560069	trans
cg24429037_MIR2113	0.000274402	0.000558702	-0.63943303	0.63943303	trans
cg02481442_SELENOV	0.000274403	0.000558703	-0.647437528	0.647437528	trans
cg24193543_IL37	0.000274406	0.000558705	-0.627947286	0.627947286	trans
cg26610002_CTAGE3P	0.000274407	0.000558705	0.626991825	0.626991825	trans
cg13085030_PRSS1	0.000274408	0.000558705	-0.778188863	0.778188863	trans
cg20630363_SPART-AS1	0.00027441	0.000558705	0.634836179	0.634836179	trans
cg12020396_TRAV25	0.000274417	0.000558717	0.655502914	0.655502914	trans
cg12606694_GPT2	0.000274419	0.000558717	-0.642029454	0.642029454	trans
cg08844974_OR4F6	0.000274419	0.000558717	0.597082042	0.597082042	trans
cg23587192_SNORD116-1	0.000274421	0.000558718	0.622753408	0.622753408	trans
cg26594488_RNU4-51P	0.000274433	0.00055874	0.645990015	0.645990015	trans
cg18346106_KRT18P67	0.000274437	0.000558746	-0.76559135	0.76559135	trans
cg06214728_NFU1P2	0.00027444	0.000558748	-0.634835826	0.634835826	trans
cg23573087_OR13D1	0.000274446	0.000558759	0.644992145	0.644992145	trans
cg17723156_MAGI1-AS1	0.000274454	0.000558769	0.64348587	0.64348587	trans
cg01073837_RPS20P12	0.000274455	0.000558769	0.665260658	0.665260658	trans
cg07307335_ELOCP30	0.000274455	0.000558769	-0.773151253	0.773151253	trans
cg08065101_RABGAP1L-IT1	0.00027446	0.000558777	0.692797743	0.692797743	trans
cg16899501_KRIT1	0.000274462	0.000558778	0.916108925	0.916108925	trans
cg20176706_SLC25A35	0.000274463	0.000558778	0.863371005	0.863371005	trans
cg13930375_NPAP1P2	0.000274471	0.000558792	-0.624359681	0.624359681	trans
cg23878202_MIR644A	0.000274474	0.000558793	0.646547217	0.646547217	trans
cg11706829_TLK1P1	0.000274476	0.000558793	-0.662302739	0.662302739	trans
cg06605158_CBX1P3	0.000274476	0.000558793	0.632663208	0.632663208	trans
cg13436192_RNU4-53P	0.000274479	0.000558793	0.600983933	0.600983933	trans
cg18554492_NGB	0.000274479	0.000558793	0.618127533	0.618127533	trans
cg02096001_TERF1P6	0.00027448	0.000558793	0.654208551	0.654208551	trans
cg25958450_GNB1L	0.000274481	0.000558793	0.659148651	0.659148651	trans
cg11074266_PRICKLE2-AS3	0.000274482	0.000558793	0.654489799	0.654489799	trans
cg09789229_ADGRE1	0.000274487	0.0005588	0.60972007	0.60972007	trans
cg22783940_LINC00297	0.00027449	0.000558803	0.899419962	0.899419962	trans
cg05937774_CSMD3	0.000274494	0.000558808	-0.808310969	0.808310969	trans
cg05520765_RNA5SP46	0.000274495	0.000558809	-0.709329203	0.709329203	trans
cg07603078_PTMAP3	0.000274506	0.000558826	0.654886839	0.654886839	trans
cg01512230_OR2AS1P	0.000274506	0.000558826	-0.632180278	0.632180278	trans
cg10241871_RNA5SP139	0.000274511	0.000558833	0.662579666	0.662579666	trans
cg00661090_SNORD42B	0.000274516	0.000558841	0.640859723	0.640859723	trans
cg11393028_FRG2B	0.000274519	0.000558844	0.633543999	0.633543999	trans
cg09887532_RPL7AP61	0.000274523	0.00055885	0.641553727	0.641553727	trans
cg04387068_RNU6-1065P	0.000274527	0.000558854	0.642915808	0.642915808	trans
cg05207347_NPY6R	0.000274527	0.000558854	1.248966119	1.248966119	trans
cg19909997_RNU6-441P	0.000274532	0.000558859	0.655426711	0.655426711	trans
cg21059060_HNRNPA1P60	0.000274534	0.000558859	-0.610972298	0.610972298	trans
cg05508245_GOLGA2	0.000274535	0.000558859	0.806139751	0.806139751	trans
cg02792740_ZNF83	0.000274536	0.000558859	0.649516558	0.649516558	trans
cg07967644_CTAGE3P	0.000274537	0.000558859	0.675521294	0.675521294	trans
cg03015358_CALR4P	0.000274541	0.000558865	0.721822787	0.721822787	trans
cg20981146_RNU6-41P	0.000274547	0.000558865	-1.142292719	1.142292719	trans
cg16183361_LINC02291	0.000274551	0.000558865	1.041012282	1.041012282	trans
cg11161111_POTEF-AS1	0.000274552	0.000558865	0.599837479	0.599837479	trans
cg11161111_MTND2P22	0.000274552	0.000558865	0.599837479	0.599837479	trans
cg11161111_RNA5SP189	0.000274552	0.000558865	0.599837479	0.599837479	trans
cg11161111_RNU6-253P	0.000274552	0.000558865	0.599837479	0.599837479	trans
cg11161111_SFTPA3P	0.000274552	0.000558865	0.599837479	0.599837479	trans
cg11161111_RN7SL586P	0.000274552	0.000558865	0.599837479	0.599837479	trans
cg07307760_LINC00620	0.000274552	0.000558865	-0.743244275	0.743244275	trans
cg17006254_UBTFL3	0.000274556	0.00055887	-0.656521697	0.656521697	trans
cg22166565_SPART-AS1	0.000274558	0.000558872	0.63481129	0.63481129	trans
cg16122815_SLC6A10P	0.00027456	0.000558872	-0.743996401	0.743996401	trans
cg07485723_OR1J1	0.000274562	0.000558873	2.105826342	2.105826342	trans
cg18707575_MIR556	0.000274563	0.000558873	-0.624998642	0.624998642	trans
cg09023892_RN7SKP119	0.000274566	0.000558877	0.64558622	0.64558622	trans
cg14134417_PRICKLE2-AS3	0.000274568	0.000558877	0.631260838	0.631260838	trans
cg11880551_POU6F2	0.000274572	0.000558884	0.612100455	0.612100455	trans
cg09076900_PLEK	0.000274576	0.000558887	0.596403762	0.596403762	trans
cg04940822_RNU1-44P	0.000274576	0.000558887	0.636335035	0.636335035	trans
cg11086960_TBC1D12	0.000274579	0.000558889	-0.683322	0.683322	trans
cg02336958_INTS4P1	0.00027458	0.000558889	0.627310677	0.627310677	trans
cg05230816_TUBBP6	0.000274591	0.000558909	-0.696072102	0.696072102	trans
cg23296792_RNU6ATAC25P	0.000274593	0.000558909	0.659407908	0.659407908	trans
cg14339668_DTNA	0.000274594	0.000558909	0.590874233	0.590874233	trans
cg26331395_ANP32D	0.000274596	0.000558909	0.647454348	0.647454348	trans
cg07998554_NPY	0.000274596	0.000558909	0.598091215	0.598091215	trans
cg23719318_SNTG2	0.000274597	0.000558909	-0.646436616	0.646436616	trans
cg05438378_TBL1XR1-AS1	0.000274601	0.000558915	0.635022191	0.635022191	trans
cg13127920_CPEB2	0.000274612	0.000558933	0.617150842	0.617150842	trans
cg16503053_DAP	0.000274613	0.000558933	0.641379767	0.641379767	trans
cg24960960_HEPACAM	0.000274616	0.000558934	0.626952513	0.626952513	trans
cg10198148_THRAP3P3	0.000274616	0.000558934	0.624981652	0.624981652	trans
cg10039163_PROSER2-AS1	0.000274617	0.000558934	-0.640905969	0.640905969	trans
cg02241545_LINC02813	0.00027462	0.000558938	-0.638126501	0.638126501	trans
cg15630394_RNU6-984P	0.000274622	0.000558938	-0.644011533	0.644011533	trans
cg05264324_MITD1	0.000274627	0.000558944	0.663798725	0.663798725	trans
cg15006082_FANCC	0.000274628	0.000558944	0.669965253	0.669965253	trans
cg27062293_FBLN7	0.000274631	0.000558947	-0.660031789	0.660031789	trans
cg23328066_MUSK	0.000274631	0.000558947	-1.201764869	1.201764869	trans
cg00557704_H2AZP6	0.000274636	0.000558954	-0.674425475	0.674425475	trans
cg05360307_LINC00973	0.00027464	0.000558959	-0.645867403	0.645867403	trans
cg07969669_DEFB130B	0.000274644	0.000558963	-0.629575809	0.629575809	trans
cg07969669_DEFB130A	0.000274644	0.000558963	-0.629575809	0.629575809	trans
cg04470905_NKX2-1	0.000274647	0.000558965	0.5852657	0.5852657	trans
cg10852431_ARL4AP1	0.00027465	0.000558967	0.662425967	0.662425967	trans
cg05492735_PTCRA	0.000274651	0.000558967	0.954277081	0.954277081	trans
cg13203009_SRSF3P6	0.000274652	0.000558967	-0.766063347	0.766063347	trans
cg14609104_AIMP2	0.000274654	0.000558969	-0.918463455	0.918463455	trans
cg11995490_SPATA31D3	0.000274656	0.000558969	0.586533331	0.586533331	trans
cg09884146_ENOX1-AS1	0.000274657	0.000558969	0.650984904	0.650984904	trans
cg11880551_RNA5SP194	0.00027466	0.000558974	0.657742858	0.657742858	trans
cg06825375_SMCR5	0.000274662	0.000558975	0.632900148	0.632900148	trans
cg20651218_CYB561	0.000274669	0.000558986	0.773842545	0.773842545	trans
cg17218510_LINC00471	0.00027467	0.000558986	0.662846883	0.662846883	trans
cg04665311_OGDHL	0.000274674	0.00055899	0.608605723	0.608605723	trans
cg01975548_RPL17P25	0.000274674	0.00055899	0.671445626	0.671445626	trans
cg09201130_RPRML	0.000274676	0.00055899	-0.654241125	0.654241125	trans
cg10866131_MTCO1P8	0.000274677	0.00055899	0.639660413	0.639660413	trans
cg07014154_RPS6KA2-IT1	0.000274682	0.000558992	0.680053512	0.680053512	trans
cg04739200_DEFB130B	0.000274682	0.000558992	-0.620693721	0.620693721	trans
cg04739200_DEFB130A	0.000274682	0.000558992	-0.620693721	0.620693721	trans
cg03445244_LINC01820	0.000274684	0.000558993	0.664872779	0.664872779	trans
cg07472332_EEF1A1P12	0.000274685	0.000558993	-0.716892934	0.716892934	trans
cg03397234_LINC01474	0.000274692	0.000559002	-0.626299015	0.626299015	trans
cg16569147_SUCLA2P3	0.000274692	0.000559002	0.672509486	0.672509486	trans
cg03575641_SUCLA2P2	0.000274694	0.000559002	0.646443544	0.646443544	trans
cg02080116_UNC5A	0.000274697	0.000559007	0.661783836	0.661783836	trans
cg25804542_HMGA2-AS1	0.0002747	0.00055901	0.64526026	0.64526026	trans
cg10959048_KIR3DL1	0.000274701	0.00055901	-0.808592105	0.808592105	trans
cg20909752_CPA3	0.000274704	0.000559011	0.640677506	0.640677506	trans
cg08547343_ZNF280A	0.000274708	0.000559015	0.724696015	0.724696015	trans
cg15909981_TMEM95	0.000274709	0.000559015	0.610947772	0.610947772	trans
cg21482265_TSEN15P2	0.00027471	0.000559015	0.694826123	0.694826123	trans
cg11016764_MIR1256	0.000274716	0.000559023	0.629128484	0.629128484	trans
cg12861945_IGKC	0.000274716	0.000559023	0.603215655	0.603215655	trans
cg17096979_OR2A25	0.000274721	0.000559029	-0.936571378	0.936571378	trans
cg13655986_IGHD5-12	0.000274727	0.000559037	-0.647007734	0.647007734	trans
cg16627247_ESYT3	0.000274727	0.000559037	0.637696575	0.637696575	trans
cg12104031_RPL17P25	0.00027473	0.00055904	0.634408917	0.634408917	trans
cg24831391_LGI2	0.000274734	0.00055904	-0.646821112	0.646821112	trans
cg22580346_CCNO	0.000274735	0.00055904	-0.678527394	0.678527394	trans
cg10039163_KCNQ5-AS1	0.000274735	0.00055904	-0.644943724	0.644943724	trans
cg17753661_PACRG-AS2	0.000274735	0.00055904	0.625670941	0.625670941	trans
cg11774399_LINC01501	0.000274737	0.00055904	0.637029043	0.637029043	trans
cg09419670_RPL5P8	0.000274747	0.000559058	0.64842893	0.64842893	trans
cg13552389_ODAM	0.000274749	0.000559061	-0.594103965	0.594103965	trans
cg09076900_PDCD1LG2	0.000274751	0.000559062	0.612077971	0.612077971	trans
cg26357360_GALNT16	0.00027476	0.000559075	-0.628771288	0.628771288	trans
cg08018007_C14orf39	0.00027476	0.000559075	0.70588091	0.70588091	trans
cg16589217_MRGPRX4	0.000274763	0.000559078	0.700748036	0.700748036	trans
cg03985285_RNU6-236P	0.000274764	0.000559078	0.618552019	0.618552019	trans
cg10394903_ARHGEF33	0.000274768	0.000559083	0.671841589	0.671841589	trans
cg23395533_GAPDHP36	0.00027477	0.000559083	0.638671462	0.638671462	trans
cg01413054_GAPDHP54	0.000274771	0.000559083	0.647384242	0.647384242	trans
cg18095452_LINC01797	0.000274774	0.000559087	0.75532285	0.75532285	trans
cg00256632_PCDH8P1	0.000274778	0.000559087	-0.709555081	0.709555081	trans
cg17400905_NMNAT2	0.000274779	0.000559087	0.673977083	0.673977083	trans
cg25149516_GPR32	0.000274779	0.000559087	0.64920847	0.64920847	trans
cg15781610_RPL17P25	0.00027478	0.000559087	0.61255396	0.61255396	trans
cg12606911_LSP1P4	0.00027478	0.000559087	0.635485922	0.635485922	trans
cg20630363_RNU2-25P	0.000274787	0.000559095	0.644370327	0.644370327	trans
cg06727632_PI16	0.000274788	0.000559095	-0.663509619	0.663509619	trans
cg20695805_CAV1	0.000274788	0.000559095	-0.633657942	0.633657942	trans
cg20630363_ZNF675	0.00027479	0.000559096	0.638037687	0.638037687	trans
cg13401386_EGFEM1P	0.000274791	0.000559096	-0.619914925	0.619914925	trans
cg03318695_LINC00661	0.000274793	0.000559097	-0.625160895	0.625160895	trans
cg21519235_RNU1-146P	0.000274808	0.000559123	0.641417183	0.641417183	trans
cg10542197_SNORD42B	0.000274808	0.000559123	0.655299255	0.655299255	trans
cg23314341_ARL4AP1	0.000274811	0.000559126	0.672195713	0.672195713	trans
cg00232388_RNU6-31P	0.000274814	0.00055913	0.67572671	0.67572671	trans
cg03025569_FABP5P10	0.000274835	0.000559169	-0.616577549	0.616577549	trans
cg25961952_LINC02013	0.000274836	0.000559169	-0.683733267	0.683733267	trans
cg27549944_LINC01941	0.000274839	0.000559173	0.659669471	0.659669471	trans
cg08033828_RNU6-1093P	0.000274841	0.000559175	0.635474761	0.635474761	trans
cg11148883_OASL	0.000274843	0.000559175	-0.618033547	0.618033547	trans
cg22626897_H3C9P	0.00027485	0.000559188	-0.602808704	0.602808704	trans
cg19081270_PHACTR3-AS1	0.000274852	0.000559188	0.660359631	0.660359631	trans
cg08985142_RNA5SP177	0.000274858	0.000559196	-0.772921365	0.772921365	trans
cg26718078_LINC01683	0.000274859	0.000559196	0.719928195	0.719928195	trans
cg05327736_RNU6-1227P	0.000274861	0.000559196	0.648309093	0.648309093	trans
cg05703749_KIF5C	0.000274865	0.000559196	0.611635568	0.611635568	trans
cg09627057_TMC5	0.000274865	0.000559196	0.594594212	0.594594212	trans
cg00592315_CNGB1	0.000274868	0.000559196	0.605999661	0.605999661	trans
cg10959048_MIR155HG	0.000274876	0.000559196	-0.80854667	0.80854667	trans
cg09922745_VGLL2	0.000274878	0.000559196	-0.630012771	0.630012771	trans
cg09922745_MTND2P6	0.000274878	0.000559196	-0.630012771	0.630012771	trans
cg09922745_MYMK	0.000274878	0.000559196	-0.630012771	0.630012771	trans
cg09922745_LINC02629	0.000274878	0.000559196	-0.630012771	0.630012771	trans
cg09922745_ANKRD30BP1	0.000274878	0.000559196	-0.630012771	0.630012771	trans
cg01024069_HOXC10	0.000274878	0.000559196	-0.620469266	0.620469266	trans
cg24304928_KRT16P5	0.00027488	0.000559196	-0.890738866	0.890738866	trans
cg10852431_PTPRK-AS1	0.00027488	0.000559196	0.659432709	0.659432709	trans
cg15278888_IGHV3-7	0.000274881	0.000559196	0.655581981	0.655581981	trans
cg20951978_RNU5E-9P	0.000274882	0.000559196	0.635390587	0.635390587	trans
cg03301582_FNDC1	0.000274882	0.000559196	0.641653813	0.641653813	trans
cg06820104_RPL7P44	0.000274883	0.000559196	0.783408947	0.783408947	trans
cg10625365_RNU6-1105P	0.000274883	0.000559196	0.672650736	0.672650736	trans
cg17080234_LRRTM1	0.000274886	0.0005592	-0.614943774	0.614943774	trans
cg06238967_TRAJ61	0.000274888	0.0005592	-0.671762908	0.671762908	trans
cg16423567_GCNT1P1	0.000274889	0.0005592	0.642551971	0.642551971	trans
cg04820440_RPSAP38	0.00027489	0.0005592	-0.99772068	0.99772068	trans
cg27237477_LINGO3	0.000274892	0.000559202	-0.773410561	0.773410561	trans
cg15084390_LINC01103	0.000274894	0.000559203	-0.659510983	0.659510983	trans
cg08832851_USP17L26	0.000274898	0.000559209	0.609923277	0.609923277	trans
cg14583973_FAM133CP	0.000274909	0.000559222	-0.630050896	0.630050896	trans
cg13401386_RPL31P59	0.000274909	0.000559222	0.59103639	0.59103639	trans
cg03695461_HNRNPCL4	0.00027491	0.000559222	-0.629709013	0.629709013	trans
cg03644281_RNA5SP371	0.00027491	0.000559222	-0.631288487	0.631288487	trans
cg08018007_SDC3	0.000274911	0.000559222	-0.691948537	0.691948537	trans
cg20630363_PGBD4	0.000274913	0.000559223	0.636575266	0.636575266	trans
cg11016764_TCERG1	0.000274922	0.000559238	0.63734941	0.63734941	trans
cg14514513_MTND1P16	0.000274934	0.00055926	0.720725036	0.720725036	trans
cg20682742_LINC02520	0.000274948	0.000559286	-0.708545018	0.708545018	trans
cg26076683_IRX4	0.000274949	0.000559286	-0.827290092	0.827290092	trans
cg21828663_RNU1-32P	0.000274953	0.000559293	0.538068223	0.538068223	trans
cg02067491_USP17L7	0.000274956	0.000559294	-0.640908369	0.640908369	trans
cg06772671_IGFBPL1	0.000274957	0.000559294	-0.663469157	0.663469157	trans
cg24973226_HCAR2	0.000274962	0.000559301	0.650492492	0.650492492	trans
cg12121080_ONECUT3	0.000274963	0.000559301	-0.633262924	0.633262924	trans
cg15109916_HMGCS2	0.000274964	0.000559301	0.613186065	0.613186065	trans
cg06644669_MTCO2P34	0.000274972	0.000559314	0.634285065	0.634285065	trans
cg12594546_LINCMD1	0.000274973	0.000559314	0.55967922	0.55967922	trans
cg24107163_OR2AJ1	0.000274978	0.000559321	-0.622429863	0.622429863	trans
cg18693421_GOLGA8M	0.000274985	0.000559332	0.63186864	0.63186864	trans
cg27475875_KRT8P52	0.000274988	0.000559336	0.612046758	0.612046758	trans
cg02792740_PAIP1	0.000274994	0.000559345	0.640936511	0.640936511	trans
cg18294987_MEOX2	0.000274995	0.000559345	-0.686017906	0.686017906	trans
cg06803201_PGK1P2	0.000274996	0.000559345	0.690638299	0.690638299	trans
cg10973241_RNA5SP389	0.000274999	0.000559347	0.614876863	0.614876863	trans
cg04710276_RPS3AP7	0.000274999	0.000559347	-0.575397593	0.575397593	trans
cg07825114_ADORA2BP1	0.000275002	0.000559348	1.171853905	1.171853905	trans
cg24859343_RN7SKP207	0.000275003	0.000559348	0.628556925	0.628556925	trans
cg12474980_RNU6-431P	0.00027501	0.000559359	1.025420175	1.025420175	trans
cg07570618_RN7SKP239	0.000275011	0.00055936	1.191385188	1.191385188	trans
cg03397234_MACC1-AS1	0.000275012	0.00055936	-0.629020545	0.629020545	trans
cg21341586_TVP23CP1	0.000275016	0.000559365	0.722888376	0.722888376	trans
cg16459944_CYP46A1	0.000275019	0.000559367	0.623433317	0.623433317	trans
cg04735960_CSMD3	0.000275022	0.000559367	-0.639424282	0.639424282	trans
cg00154829_RPS6P20	0.000275022	0.000559367	-0.69336494	0.69336494	trans
cg23350106_GALP	0.000275022	0.000559367	0.985115664	0.985115664	trans
cg26361533_SNORD115-22	0.000275025	0.000559369	0.649073688	0.649073688	trans
cg10894164_IGSF11	0.000275026	0.000559369	0.660119902	0.660119902	trans
cg19081270_RNU4-12P	0.000275032	0.000559376	0.635650021	0.635650021	trans
cg19081270_RPS26P40	0.000275032	0.000559376	0.635650021	0.635650021	trans
cg09819502_LINC02558	0.000275035	0.000559379	-0.742069519	0.742069519	trans
cg27560391_PLD4	0.000275042	0.000559381	-0.700853074	0.700853074	trans
cg23696886_LINC00841	0.000275044	0.000559381	0.651360649	0.651360649	trans
cg00069540_COX6B1P7	0.000275045	0.000559381	0.634840539	0.634840539	trans
cg00069540_RNU6-827P	0.000275045	0.000559381	0.634840539	0.634840539	trans
cg00069540_MTCO2P8	0.000275045	0.000559381	0.634840539	0.634840539	trans
cg00069540_SNORD115-30	0.000275045	0.000559381	0.634840539	0.634840539	trans
cg00069540_KRTAP4-7	0.000275045	0.000559381	0.634840539	0.634840539	trans
cg04365481_STOX1	0.000275049	0.000559388	-0.65275322	0.65275322	trans
cg20589770_RN7SL354P	0.000275051	0.000559388	0.628901283	0.628901283	trans
cg17477995_HS3ST1	0.000275053	0.000559391	0.622324832	0.622324832	trans
cg03513472_ABHD12B	0.000275056	0.000559393	0.709671401	0.709671401	trans
cg16888658_OR51I2	0.000275065	0.000559408	0.642026451	0.642026451	trans
cg07600452_SNORD42B	0.000275068	0.000559412	0.655175154	0.655175154	trans
cg05043952_SERPINB11	0.000275069	0.000559412	-0.713906132	0.713906132	trans
cg04085076_CTAGE3P	0.000275074	0.00055942	0.643584314	0.643584314	trans
cg11879096_PI16	0.00027508	0.000559428	-0.701683396	0.701683396	trans
cg04707531_LURAP1L-AS1	0.000275084	0.000559428	0.650841798	0.650841798	trans
cg23603082_IGKV1OR2-3	0.000275086	0.000559428	-0.624881282	0.624881282	trans
cg23603082_MIR548A1	0.000275086	0.000559428	-0.624881282	0.624881282	trans
cg23603082_RPS29P15	0.000275086	0.000559428	-0.624881282	0.624881282	trans
cg23603082_RPL30P12	0.000275086	0.000559428	-0.624881282	0.624881282	trans
cg15395171_LINC01757	0.000275088	0.00055943	0.630909595	0.630909595	trans
cg05199755_GAPDHP36	0.000275092	0.000559436	0.645411703	0.645411703	trans
cg17265961_MINDY2	0.000275102	0.000559452	0.662852105	0.662852105	trans
cg07201614_RN7SL813P	0.000275105	0.000559456	0.636372009	0.636372009	trans
cg02785006_RN7SL284P	0.000275107	0.000559457	0.650956633	0.650956633	trans
cg11086960_KLRF1	0.000275108	0.000559457	-0.687388367	0.687388367	trans
cg04707845_AGXT	0.000275111	0.000559461	-0.660075687	0.660075687	trans
cg14417873_LINC01761	0.000275116	0.000559468	-0.59516583	0.59516583	trans
cg00325112_MYO18B-AS1	0.000275119	0.000559471	-0.688505928	0.688505928	trans
cg13512830_SPART-AS1	0.000275122	0.000559476	0.631258925	0.631258925	trans
cg14335687_RSRP1	0.000275129	0.000559485	0.63714304	0.63714304	trans
cg15696658_ZNF767P	0.000275131	0.000559485	0.640789287	0.640789287	trans
cg06372909_BARX2	0.000275133	0.000559485	0.627410924	0.627410924	trans
cg23670372_RHBG	0.000275134	0.000559485	-2.926515584	2.926515584	trans
cg06578063_TMEM26-AS1	0.000275135	0.000559485	-0.648839763	0.648839763	trans
cg02232418_KLHL14	0.000275135	0.000559485	0.705972252	0.705972252	trans
cg08894280_HIVEP3	0.000275136	0.000559485	-1.141447689	1.141447689	trans
cg27484662_LINC01206	0.000275137	0.000559485	-0.621935746	0.621935746	trans
cg17009510_TAS2R7	0.00027514	0.000559487	0.6562157	0.6562157	trans
cg10417809_SLC22A20P	0.000275141	0.000559487	0.626987145	0.626987145	trans
cg14421548_SLC25A45	0.000275147	0.000559495	-0.699150546	0.699150546	trans
cg09911521_LINC00210	0.000275147	0.000559495	0.712362506	0.712362506	trans
cg08936603_CYCSP35	0.000275149	0.000559496	0.662182631	0.662182631	trans
cg11223648_RFPL4AL1	0.000275151	0.000559497	-0.625098866	0.625098866	trans
cg07601093_UACA	0.000275152	0.000559497	0.737327773	0.737327773	trans
cg14615927_SRRM1P2	0.000275155	0.000559499	0.604940796	0.604940796	trans
cg15830792_RPS3AP34	0.000275161	0.00055951	0.787325433	0.787325433	trans
cg00504629_GAPDHP36	0.000275167	0.000559519	0.624871698	0.624871698	trans
cg20196141_TRMO	0.00027517	0.000559524	0.723559211	0.723559211	trans
cg10259482_LINC00487	0.000275173	0.000559527	0.690826064	0.690826064	trans
cg23577102_THSD1	0.000275177	0.00055953	-0.656465727	0.656465727	trans
cg09723341_RN7SL284P	0.00027518	0.00055953	0.627074585	0.627074585	trans
cg17392043_HOMER2	0.00027518	0.00055953	0.656699711	0.656699711	trans
cg16427676_PIN1P1	0.000275181	0.00055953	0.63478481	0.63478481	trans
cg00886748_EIF4A1P11	0.000275181	0.00055953	-0.697434451	0.697434451	trans
cg15635341_RPL21P11	0.000275186	0.000559538	-3.257174693	3.257174693	trans
cg12607106_GAS2L1P2	0.000275188	0.000559539	-0.913298219	0.913298219	trans
cg19388776_NDUFA5P10	0.000275195	0.000559548	-0.607829337	0.607829337	trans
cg24304928_IGSF9	0.000275198	0.000559548	-0.878386487	0.878386487	trans
cg07405255_AIF1L	0.000275198	0.000559548	-0.763975074	0.763975074	trans
cg08859787_RNU6-746P	0.000275199	0.000559548	0.641101366	0.641101366	trans
cg24732447_SNORD115-19	0.000275202	0.000559548	-0.720132764	0.720132764	trans
cg08844974_OR6K3	0.000275202	0.000559548	0.616709402	0.616709402	trans
cg22280068_LINC02090	0.000275202	0.000559548	-0.680820777	0.680820777	trans
cg23891601_MTND6P6	0.000275206	0.000559553	0.659773485	0.659773485	trans
cg23296665_RN7SKP173	0.000275207	0.000559554	0.770452447	0.770452447	trans
cg01510218_RN7SL164P	0.000275211	0.000559554	0.632356327	0.632356327	trans
cg08818130_ZNF354C	0.000275213	0.000559554	-0.936879117	0.936879117	trans
cg05201287_KRASP1	0.000275214	0.000559554	-0.637528482	0.637528482	trans
cg09690321_RNA5SP388	0.000275216	0.000559554	-1.084010537	1.084010537	trans
cg13634319_FAM186A	0.000275218	0.000559554	0.623881791	0.623881791	trans
cg14455781_RNA5SP46	0.000275218	0.000559554	-0.706415608	0.706415608	trans
cg08880327_CBLN2	0.000275219	0.000559554	0.762196288	0.762196288	trans
cg07734161_CTAGE9	0.000275219	0.000559554	0.675792173	0.675792173	trans
cg22761483_RNA5SP235	0.00027522	0.000559554	0.696121404	0.696121404	trans
cg20491223_RNASEL	0.00027522	0.000559554	-0.641203388	0.641203388	trans
cg00512739_HES6	0.000275222	0.000559555	-0.640992584	0.640992584	trans
cg16726234_NPM1P31	0.000275223	0.000559555	-0.619747469	0.619747469	trans
cg02792740_ADAM9	0.00027523	0.000559567	0.636179575	0.636179575	trans
cg03179052_ZNF33B	0.000275235	0.000559573	-1.105102201	1.105102201	trans
cg11167446_RPL5P8	0.000275238	0.000559577	0.619553858	0.619553858	trans
cg10011062_RNU6-228P	0.000275256	0.000559594	0.634952176	0.634952176	trans
cg20847746_TRIM54	0.000275261	0.000559594	-0.683522932	0.683522932	trans
cg01864029_PTGR1	0.000275262	0.000559594	0.629323123	0.629323123	trans
cg23170280_PRR3	0.000275264	0.000559594	0.67155438	0.67155438	trans
cg05633550_RPL37P18	0.000275265	0.000559594	0.984678792	0.984678792	trans
cg05013129_RNU6-663P	0.000275265	0.000559594	0.850388981	0.850388981	trans
cg05013129_RN7SKP162	0.000275265	0.000559594	0.850388981	0.850388981	trans
cg05013129_LINC00349	0.000275265	0.000559594	0.850388981	0.850388981	trans
cg05013129_LINC00383	0.000275265	0.000559594	0.850388981	0.850388981	trans
cg05013129_LINC02337	0.000275265	0.000559594	0.850388981	0.850388981	trans
cg05013129_CETN1	0.000275265	0.000559594	0.850388981	0.850388981	trans
cg10653573_OR2L3	0.00027527	0.000559594	0.583557286	0.583557286	trans
cg14431592_R3HDML	0.000275271	0.000559594	-0.621646605	0.621646605	trans
cg10766341_FAM185BP	0.000275272	0.000559594	0.652435118	0.652435118	trans
cg17669898_VGLL2	0.000275272	0.000559594	-0.633704433	0.633704433	trans
cg17669898_MTND2P6	0.000275272	0.000559594	-0.633704433	0.633704433	trans
cg17669898_MYMK	0.000275272	0.000559594	-0.633704433	0.633704433	trans
cg17669898_LINC02629	0.000275272	0.000559594	-0.633704433	0.633704433	trans
cg17669898_ANKRD30BP1	0.000275272	0.000559594	-0.633704433	0.633704433	trans
cg04940822_RNA5SP205	0.000275272	0.000559594	0.655774056	0.655774056	trans
cg25841380_PDLIM3	0.000275275	0.000559598	0.659605063	0.659605063	trans
cg24413314_SNORD60	0.000275278	0.0005596	0.63385942	0.63385942	trans
cg13019502_RNU6-288P	0.000275279	0.0005596	0.656914788	0.656914788	trans
cg08021780_RNU6-990P	0.000275283	0.000559604	-0.718904831	0.718904831	trans
cg20494891_SOX9-AS1	0.000275284	0.000559604	0.618408806	0.618408806	trans
cg03958058_LHX4	0.000275286	0.000559605	-0.644657563	0.644657563	trans
cg05951042_LINC00408	0.000275288	0.000559608	0.59654562	0.59654562	trans
cg14419102_CCDC70	0.00027529	0.000559608	0.608437741	0.608437741	trans
cg05918733_CDH9	0.000275291	0.000559608	-0.638761526	0.638761526	trans
cg15541606_GLYATL3	0.000275294	0.000559613	-0.663433568	0.663433568	trans
cg06320570_RNU6-744P	0.000275296	0.000559614	-0.976316424	0.976316424	trans
cg04484658_DUTP8	0.000275303	0.000559624	0.687624404	0.687624404	trans
cg01024069_GJA8	0.000275315	0.000559645	-0.619925426	0.619925426	trans
cg13150171_FGF3	0.000275315	0.000559645	0.609918318	0.609918318	trans
cg13090817_TLK2P2	0.000275322	0.000559656	0.651415556	0.651415556	trans
cg07858728_COX4I2	0.000275325	0.00055966	0.650550175	0.650550175	trans
cg16712416_UBE2SP1	0.000275328	0.000559663	0.611340601	0.611340601	trans
cg08151654_H2BP1	0.000275332	0.000559663	0.620477773	0.620477773	trans
cg06820975_RPL7L1P12	0.000275332	0.000559663	0.655843698	0.655843698	trans
cg19081270_OSTM1-AS1	0.000275333	0.000559663	0.658428009	0.658428009	trans
cg13926358_PRKRIP1	0.000275333	0.000559663	0.653808727	0.653808727	trans
cg19483581_RN7SKP108	0.000275342	0.000559675	-0.650663927	0.650663927	trans
cg04465052_TACR1	0.000275343	0.000559675	0.633754737	0.633754737	trans
cg07163687_SMCR5	0.000275346	0.000559675	0.608217103	0.608217103	trans
cg23395533_RN7SL37P	0.000275348	0.000559675	0.631732721	0.631732721	trans
cg15844638_RPL3P5	0.000275348	0.000559675	0.657844839	0.657844839	trans
cg01216063_ECEL1	0.000275349	0.000559675	-0.648956026	0.648956026	trans
cg03406535_BET1-AS1	0.000275349	0.000559675	0.642441354	0.642441354	trans
cg01028000_CGB2	0.00027535	0.000559675	-0.684347965	0.684347965	trans
cg09817016_RNA5SP69	0.000275351	0.000559675	0.637841057	0.637841057	trans
cg01226797_MMD2	0.000275353	0.000559676	-0.692865978	0.692865978	trans
cg06452518_ATP6V0E1P2	0.000275359	0.000559687	0.642374388	0.642374388	trans
cg04723364_LINC02806	0.000275361	0.000559688	0.666587754	0.666587754	trans
cg03341469_ARL4AP1	0.000275367	0.000559697	0.654674947	0.654674947	trans
cg06649540_ATG12P2	0.000275374	0.000559704	0.660999904	0.660999904	trans
cg12513911_RPL22P10	0.000275374	0.000559704	0.787994996	0.787994996	trans
cg27478167_RNU1-83P	0.000275376	0.000559706	-0.668106265	0.668106265	trans
cg27345524_RN7SL293P	0.000275384	0.000559718	0.609178709	0.609178709	trans
cg00859434_NUP210L	0.000275385	0.000559718	0.657045664	0.657045664	trans
cg16064295_ZNF33B	0.000275389	0.000559718	-0.72258765	0.72258765	trans
cg10039163_SETD4	0.000275393	0.000559718	-0.674597722	0.674597722	trans
cg03966685_CDK10	0.000275394	0.000559718	0.714246607	0.714246607	trans
cg00804694_NPAP1P3	0.000275394	0.000559718	-0.617978163	0.617978163	trans
cg17162911_OR5T1	0.000275397	0.000559718	0.592570229	0.592570229	trans
cg00770754_MOXD1	0.000275397	0.000559718	0.617880254	0.617880254	trans
cg20337110_NDUFS7	0.000275397	0.000559718	-0.731314011	0.731314011	trans
cg27456999_OR2AM1P	0.000275399	0.000559718	0.653713016	0.653713016	trans
cg27456999_RPL23AP59	0.000275399	0.000559718	0.653713016	0.653713016	trans
cg27456999_RNU6-590P	0.000275399	0.000559718	0.653713016	0.653713016	trans
cg03878285_RPL37A-DT	0.000275399	0.000559718	0.640401298	0.640401298	trans
cg26913306_OTOG	0.000275403	0.000559723	-0.645435212	0.645435212	trans
cg20125424_RPL6P25	0.000275404	0.000559723	0.681866643	0.681866643	trans
cg01507342_EVPLL	0.000275407	0.000559726	0.617080502	0.617080502	trans
cg06593237_CHDH	0.000275411	0.000559731	0.600327876	0.600327876	trans
cg26149131_LMX1A-AS2	0.000275412	0.000559731	2.889302004	2.889302004	trans
cg08548734_INTS4P1	0.00027542	0.000559741	0.615601198	0.615601198	trans
cg10261864_KCNS2	0.00027542	0.000559741	0.617686772	0.617686772	trans
cg06846495_NPM1P11	0.000275421	0.000559741	0.62822557	0.62822557	trans
cg08446682_MAG	0.000275424	0.000559742	-0.684789419	0.684789419	trans
cg11687389_RNU6-376P	0.000275426	0.000559742	0.633722952	0.633722952	trans
cg03763977_RNF212	0.000275427	0.000559742	0.60275526	0.60275526	trans
cg02594345_RPL17P25	0.000275428	0.000559742	0.614554887	0.614554887	trans
cg02909688_MARCHF3	0.000275428	0.000559742	0.688140413	0.688140413	trans
cg22646074_IGLV1-40	0.000275429	0.000559742	-0.665912035	0.665912035	trans
cg19827854_RNA5SP235	0.00027543	0.000559742	0.642141983	0.642141983	trans
cg10521230_DNAJC17P1	0.000275434	0.000559746	-0.734032112	0.734032112	trans
cg02792740_MIS12	0.000275435	0.000559746	0.646704226	0.646704226	trans
cg17146522_OR6F1	0.00027544	0.000559755	-0.662051359	0.662051359	trans
cg23209353_COMMD10	0.000275447	0.000559766	0.656821174	0.656821174	trans
cg00819121_MROH2A	0.000275453	0.000559772	-0.694492095	0.694492095	trans
cg13973727_RAMP1	0.000275455	0.000559772	-0.586269701	0.586269701	trans
cg13360540_MIR190A	0.000275455	0.000559772	-0.660030161	0.660030161	trans
cg24587400_ADORA1	0.000275457	0.000559772	0.693098788	0.693098788	trans
cg22201573_SETP20	0.000275458	0.000559772	0.632600845	0.632600845	trans
cg24119500_LCE1A	0.000275458	0.000559772	-0.670214052	0.670214052	trans
cg19675272_SPART-AS1	0.000275461	0.000559776	0.652749044	0.652749044	trans
cg20344908_RNU6-884P	0.000275463	0.000559776	0.642330162	0.642330162	trans
cg19415587_INTS4P1	0.000275466	0.000559777	0.623094363	0.623094363	trans
cg03051617_MTCO2P20	0.000275466	0.000559777	-0.871728381	0.871728381	trans
cg01120308_ABCG5	0.000275467	0.000559777	0.631489396	0.631489396	trans
cg04608271_FGF8	0.000275474	0.00055979	-0.692411932	0.692411932	trans
cg02792740_PDSS2	0.000275477	0.000559792	0.636179936	0.636179936	trans
cg01843742_KAZN-AS1	0.000275478	0.000559792	2.461703417	2.461703417	trans
cg26976450_DISP2	0.000275481	0.000559795	-0.639464551	0.639464551	trans
cg06635371_ATP5MGP5	0.000275491	0.000559813	0.699356352	0.699356352	trans
cg08959314_LINC01247	0.000275504	0.000559834	-0.655708637	0.655708637	trans
cg08959314_LINC01795	0.000275504	0.000559834	-0.655708637	0.655708637	trans
cg26594488_CDCA2	0.000275508	0.000559838	0.61585328	0.61585328	trans
cg16476700_OR6L1P	0.000275519	0.000559854	0.649407424	0.649407424	trans
cg04025879_OR5G5P	0.000275519	0.000559854	-0.629232455	0.629232455	trans
cg18024904_PPP1R2P5	0.000275522	0.000559857	-0.668312058	0.668312058	trans
cg03425163_RN7SL284P	0.000275524	0.00055986	0.620932022	0.620932022	trans
cg12638476_SNORD21	0.000275527	0.000559862	0.629884477	0.629884477	trans
cg25325209_ERRFI1	0.00027553	0.000559866	-0.641980413	0.641980413	trans
cg16061460_VENTXP4	0.000275533	0.000559869	-0.615356107	0.615356107	trans
cg08829140_SV2A	0.000275534	0.000559869	-0.648797918	0.648797918	trans
cg00589161_USP12P2	0.000275536	0.000559871	0.706540259	0.706540259	trans
cg06221746_RPL31P20	0.000275539	0.000559873	0.624514191	0.624514191	trans
cg13446689_FER1L6-AS1	0.000275544	0.000559879	0.643141865	0.643141865	trans
cg16328106_KRTAP21-4P	0.000275544	0.000559879	0.736739228	0.736739228	trans
cg14339668_RD3	0.00027555	0.000559888	0.596527047	0.596527047	trans
cg18288390_RPS3AP34	0.000275552	0.00055989	0.627739553	0.627739553	trans
cg05741563_SNORD114-23	0.000275554	0.000559891	-0.69440888	0.69440888	trans
cg05959459_MARCHF3	0.000275557	0.000559896	0.691068769	0.691068769	trans
cg13920792_DKK1	0.000275561	0.0005599	-0.693040418	0.693040418	trans
cg14470762_POLR3KP1	0.00027557	0.000559915	-0.683998139	0.683998139	trans
cg26340737_SNX18P9	0.000275571	0.000559915	0.614552594	0.614552594	trans
cg16071815_ULBP2	0.000275575	0.000559921	0.621251492	0.621251492	trans
cg02478793_HHATL	0.000275578	0.000559924	0.624546563	0.624546563	trans
cg10881225_AIMP1P2	0.000275581	0.000559927	-0.610966415	0.610966415	trans
cg21397693_EML6-AS1	0.000275585	0.000559933	0.630311909	0.630311909	trans
cg26545346_OSTCP5	0.000275586	0.000559933	0.681875252	0.681875252	trans
cg19214868_MC5R	0.000275593	0.000559942	-0.679363756	0.679363756	trans
cg25569590_SSBP3-AS1	0.000275596	0.000559942	0.660226827	0.660226827	trans
cg04774563_KRT8P51	0.000275596	0.000559942	-0.60206823	0.60206823	trans
cg24767368_RN7SKP163	0.000275596	0.000559942	0.640336416	0.640336416	trans
cg02656169_SNTB1	0.000275597	0.000559942	0.675027328	0.675027328	trans
cg23073032_GPR26	0.000275603	0.000559952	0.717743011	0.717743011	trans
cg05508245_NRBP1	0.000275607	0.000559953	0.781899058	0.781899058	trans
cg20269267_SHANK2-AS3	0.000275608	0.000559953	0.631300776	0.631300776	trans
cg24198765_RNA5SP194	0.000275611	0.000559954	0.648857422	0.648857422	trans
cg02025578_PCGF1	0.000275612	0.000559954	-0.638044132	0.638044132	trans
cg10801331_SDHCP3	0.000275613	0.000559954	-1.279369367	1.279369367	trans
cg13978534_SIGLEC30P	0.000275614	0.000559954	-0.585502936	0.585502936	trans
cg01028000_TMCO4	0.000275615	0.000559954	0.745665405	0.745665405	trans
cg23151860_PBX4	0.000275617	0.000559956	-0.706486991	0.706486991	trans
cg22737241_MIR1256	0.000275619	0.000559957	0.627666157	0.627666157	trans
cg25323530_RNU6-1240P	0.00027562	0.000559957	-1.014598666	1.014598666	trans
cg02730714_RNU6-437P	0.000275624	0.000559963	0.648321866	0.648321866	trans
cg25823680_MYBPHL	0.000275627	0.000559966	0.615816791	0.615816791	trans
cg12419863_CABS1	0.000275628	0.000559966	-0.594464407	0.594464407	trans
cg13926358_RAPGEF3	0.000275637	0.000559977	0.626441372	0.626441372	trans
cg27028038_LINC00415	0.000275638	0.000559977	0.645289727	0.645289727	trans
cg12675670_RNU6-884P	0.000275639	0.000559977	0.648014317	0.648014317	trans
cg08173709_COX4I2	0.000275639	0.000559977	0.664745578	0.664745578	trans
cg24975986_GPRC5D	0.000275647	0.000559988	0.628024049	0.628024049	trans
cg20176706_RNA5SP152	0.000275648	0.000559988	0.833151801	0.833151801	trans
cg00164582_RLBP1	0.000275649	0.000559988	-0.691408056	0.691408056	trans
cg17945153_ST8SIA4	0.000275651	0.000559988	-0.634578565	0.634578565	trans
cg21137446_RPS3AP33	0.000275651	0.000559988	0.642011139	0.642011139	trans
cg19264743_SNRPEP8	0.000275654	0.000559992	0.623197791	0.623197791	trans
cg06741645_RPS15AP3	0.000275656	0.000559992	-0.681432513	0.681432513	trans
cg10324998_MTND2P28	0.000275658	0.000559992	0.631927979	0.631927979	trans
cg06105747_DSCAM-AS1	0.000275658	0.000559992	-0.643677419	0.643677419	trans
cg04470905_CHRD	0.00027566	0.000559992	0.607755504	0.607755504	trans
cg01470686_OR5K2	0.00027566	0.000559992	0.666481719	0.666481719	trans
cg24264239_UBTFL2	0.000275663	0.000559995	0.73567278	0.73567278	trans
cg06372909_IGFL1	0.000275668	0.000560001	0.600537998	0.600537998	trans
cg10552523_SHANK2-AS3	0.00027567	0.000560001	0.630464051	0.630464051	trans
cg09583984_RN7SL364P	0.000275672	0.000560001	0.950694066	0.950694066	trans
cg12907935_BICD1	0.000275672	0.000560001	0.669647102	0.669647102	trans
cg04510815_DPP10-AS2	0.000275673	0.000560001	0.843331797	0.843331797	trans
cg26567496_RNU1-146P	0.000275677	0.000560007	0.623167682	0.623167682	trans
cg11835347_PACRG-AS3	0.000275678	0.000560008	0.627056132	0.627056132	trans
cg00393585_LINC02534	0.000275683	0.000560014	-0.612270156	0.612270156	trans
cg01708411_PLA2G4C	0.000275684	0.000560014	-0.61633333	0.61633333	trans
cg20869369_FAM186A	0.000275692	0.000560026	0.613943003	0.613943003	trans
cg06825375_FER1L6-AS1	0.000275694	0.000560026	0.652968455	0.652968455	trans
cg07090813_KCTD9P4	0.000275695	0.000560026	0.642839757	0.642839757	trans
cg03966685_KAT2A	0.000275695	0.000560026	0.698775688	0.698775688	trans
cg17693878_IGLV4-69	0.000275702	0.000560038	-0.626619531	0.626619531	trans
cg19539986_GSN-AS1	0.000275712	0.000560052	-0.686931945	0.686931945	trans
cg02792740_TRIM13	0.000275712	0.000560052	0.650187846	0.650187846	trans
cg15048534_RPL36AP41	0.000275713	0.000560052	0.639043825	0.639043825	trans
cg12786023_PRTN3	0.000275716	0.000560055	-0.647983871	0.647983871	trans
cg07129104_RN7SL354P	0.000275727	0.000560076	0.608669268	0.608669268	trans
cg19973291_OSBPL3	0.000275731	0.000560081	0.667528573	0.667528573	trans
cg12978857_FAM163A	0.000275733	0.000560082	-0.645710886	0.645710886	trans
cg08698035_BOLA2B	0.000275736	0.000560082	-0.736043213	0.736043213	trans
cg02792740_RNF144B	0.000275736	0.000560082	0.636523263	0.636523263	trans
cg07773475_CYCSP34	0.000275752	0.000560112	0.632918449	0.632918449	trans
cg07362283_TRIM42	0.000275757	0.000560113	-0.665141011	0.665141011	trans
cg18966920_ANKHD1	0.000275757	0.000560113	0.639942595	0.639942595	trans
cg15021109_RTP5	0.000275763	0.000560113	-0.62384194	0.62384194	trans
cg20126741_TBC1D3P4	0.000275764	0.000560113	-0.691429616	0.691429616	trans
cg24635402_GRM7	0.000275764	0.000560113	0.62906905	0.62906905	trans
cg25099233_VPREB3	0.000275766	0.000560113	0.640531901	0.640531901	trans
cg04962480_WEE2	0.000275768	0.000560113	0.636675227	0.636675227	trans
cg04835971_GTF2IP14	0.000275769	0.000560113	0.671253115	0.671253115	trans
cg06587495_ACTBP12	0.000275769	0.000560113	0.696641877	0.696641877	trans
cg06587495_MTND5P18	0.000275769	0.000560113	0.696641877	0.696641877	trans
cg06587495_RN7SL868P	0.000275769	0.000560113	0.696641877	0.696641877	trans
cg06587495_MTND1P2	0.000275769	0.000560113	0.696641877	0.696641877	trans
cg06587495_H3P29	0.000275769	0.000560113	0.696641877	0.696641877	trans
cg05304815_ACMSD	0.000275771	0.000560114	0.662637818	0.662637818	trans
cg02232418_RN7SL184P	0.000275773	0.000560115	0.715790133	0.715790133	trans
cg03772511_RNU6-1135P	0.000275774	0.000560115	-0.674850475	0.674850475	trans
cg27200714_SHISA6	0.000275776	0.000560116	0.607037657	0.607037657	trans
cg11835347_SLC9C1	0.000275778	0.000560116	0.64034286	0.64034286	trans
cg02399049_RAX	0.000275778	0.000560116	-0.643155969	0.643155969	trans
cg05818394_SHISA6	0.00027578	0.000560116	0.611623591	0.611623591	trans
cg06568056_IGLJ1	0.000275781	0.000560116	-0.608062577	0.608062577	trans
cg24894229_LINC00400	0.000275786	0.000560124	0.61253658	0.61253658	trans
cg23866687_HSP90AA5P	0.000275795	0.000560136	0.625281805	0.625281805	trans
cg08706361_RNU6-435P	0.000275796	0.000560136	0.650814367	0.650814367	trans
cg00306267_RNU2-7P	0.000275798	0.000560136	0.734493737	0.734493737	trans
cg03132688_ESYT3	0.000275799	0.000560136	0.616660312	0.616660312	trans
cg05324349_KRT18P13	0.000275803	0.000560136	-0.740403736	0.740403736	trans
cg15741247_SNORD114-16	0.000275805	0.000560136	-0.6187716	0.6187716	trans
cg15741247_NPM1P51	0.000275805	0.000560136	-0.6187716	0.6187716	trans
cg15741247_RPS4XP15	0.000275805	0.000560136	-0.6187716	0.6187716	trans
cg25792439_LINC01874	0.000275806	0.000560136	-0.630193269	0.630193269	trans
cg25792439_RNA5SP89	0.000275806	0.000560136	-0.630193269	0.630193269	trans
cg25792439_SNORD32B	0.000275806	0.000560136	-0.630193269	0.630193269	trans
cg11126410_TRIM42	0.00027581	0.000560141	0.659214585	0.659214585	trans
cg26031613_OR56B4	0.000275813	0.000560145	0.819287354	0.819287354	trans
cg19316173_RTRAFP2	0.000275824	0.000560165	1.046195177	1.046195177	trans
cg18346106_FAM83C	0.000275826	0.000560165	-0.77859196	0.77859196	trans
cg17396084_RPL17P25	0.000275827	0.000560166	0.616240531	0.616240531	trans
cg23115136_PRICKLE1	0.000275831	0.000560169	-0.628227213	0.628227213	trans
cg02792740_TRUB1	0.000275832	0.000560169	0.639287117	0.639287117	trans
cg19136783_OR10AD1	0.000275834	0.000560171	0.735487982	0.735487982	trans
cg16029260_HNRNPA1P37	0.000275836	0.000560172	0.662049121	0.662049121	trans
cg08475245_MOGAT2	0.00027585	0.000560198	-0.662518446	0.662518446	trans
cg15408512_SLC22A25	0.000275858	0.000560212	-0.764815358	0.764815358	trans
cg12551233_LINC01036	0.000275864	0.000560222	-0.740044639	0.740044639	trans
cg17141237_FGF8	0.000275866	0.000560222	-0.663140171	0.663140171	trans
cg00044848_C9	0.000275867	0.000560222	0.706016856	0.706016856	trans
cg07016261_ADGRB2	0.000275873	0.000560232	-0.667746802	0.667746802	trans
cg03958512_CSMD3	0.00027588	0.000560244	-0.700589149	0.700589149	trans
cg18562160_SCGB1D2	0.000275885	0.000560251	-0.808063973	0.808063973	trans
cg16596598_PCDH10	0.000275889	0.000560257	0.723512896	0.723512896	trans
cg24949324_FLG2	0.000275891	0.000560258	0.615708701	0.615708701	trans
cg23183144_PMCHL2	0.000275896	0.000560263	-0.552260612	0.552260612	trans
cg17633611_ASB14	0.000275896	0.000560263	0.642105777	0.642105777	trans
cg09757838_RNU6-893P	0.000275899	0.000560267	0.644856656	0.644856656	trans
cg03283042_RANP5	0.000275916	0.000560294	0.633454455	0.633454455	trans
cg25293265_RNA5SP57	0.000275917	0.000560294	-0.622131532	0.622131532	trans
cg10039163_IGHV6-1	0.000275918	0.000560294	-0.655129194	0.655129194	trans
cg06440946_RN7SL150P	0.00027592	0.000560296	-0.646838048	0.646838048	trans
cg17106653_NDUFB4P10	0.000275925	0.000560304	0.758072271	0.758072271	trans
cg17141237_LKAAEAR1	0.000275934	0.00056032	-0.65569557	0.65569557	trans
cg20090283_HNF4A-AS1	0.000275937	0.000560322	0.642994372	0.642994372	trans
cg04633141_TSPAN11	0.00027594	0.000560327	-0.6043165	0.6043165	trans
cg27320875_ADAD1	0.000275945	0.000560333	-0.706029863	0.706029863	trans
cg00232388_RN7SKP45	0.000275946	0.000560333	0.674236465	0.674236465	trans
cg09096476_POM121L3P	0.000275948	0.000560334	-0.821155991	0.821155991	trans
cg09435249_CFAP100	0.000275952	0.000560338	-0.652292214	0.652292214	trans
cg24587400_RN7SKP65	0.000275953	0.000560338	0.64378355	0.64378355	trans
cg10106857_LINC02613	0.000275957	0.000560342	0.600671554	0.600671554	trans
cg27069691_OR2A4	0.000275958	0.000560342	0.742046696	0.742046696	trans
cg02303400_GNL3	0.000275958	0.000560342	0.610060087	0.610060087	trans
cg15664152_LPO	0.000275959	0.000560342	0.643526926	0.643526926	trans
cg14156134_HCAR2	0.000275964	0.000560347	0.638212105	0.638212105	trans
cg18966920_RNU6-519P	0.000275965	0.000560347	0.584940923	0.584940923	trans
cg13419774_REN	0.00027597	0.000560354	0.655749755	0.655749755	trans
cg02072495_MTND2P28	0.00027597	0.000560354	0.6302549	0.6302549	trans
cg12655260_RN7SL37P	0.000275974	0.000560359	0.625787756	0.625787756	trans
cg00714597_RPL12P45	0.000275976	0.000560359	-0.665502558	0.665502558	trans
cg20176706_SYCE1	0.000275985	0.000560364	0.852370241	0.852370241	trans
cg23289024_MTND1P28	0.000275993	0.000560364	0.650931399	0.650931399	trans
cg23289024_RPL35AP3	0.000275993	0.000560364	0.650931399	0.650931399	trans
cg23289024_MTCO2P31	0.000275993	0.000560364	0.650931399	0.650931399	trans
cg23289024_MIR592	0.000275993	0.000560364	0.650931399	0.650931399	trans
cg23289024_MTATP6P23	0.000275993	0.000560364	0.650931399	0.650931399	trans
cg23289024_OR51A5P	0.000275993	0.000560364	0.650931399	0.650931399	trans
cg23289024_TCEAL4P1	0.000275993	0.000560364	0.650931399	0.650931399	trans
cg23289024_FABP5P4	0.000275993	0.000560364	0.650931399	0.650931399	trans
cg23289024_LINC00404	0.000275993	0.000560364	0.650931399	0.650931399	trans
cg23289024_RPL32P31	0.000275993	0.000560364	0.650931399	0.650931399	trans
cg23289024_MIR520A	0.000275993	0.000560364	0.650931399	0.650931399	trans
cg10100831_RNU1-65P	0.000275996	0.000560366	0.620108074	0.620108074	trans
cg15109916_RNY4P9	0.000275997	0.000560366	-0.688072437	0.688072437	trans
cg06619035_ZNF135	0.000275999	0.000560367	0.693210024	0.693210024	trans
cg26594488_LDHAP2	0.000276002	0.00056037	0.636506321	0.636506321	trans
cg05292018_LONRF2P2	0.000276003	0.00056037	-0.673277761	0.673277761	trans
cg07096305_FZD6	0.000276007	0.000560374	0.628557591	0.628557591	trans
cg05380916_BCRP4	0.000276007	0.000560374	0.635325601	0.635325601	trans
cg06761114_BCL6	0.000276014	0.000560382	0.650025249	0.650025249	trans
cg03051617_LINC00690	0.000276014	0.000560382	-0.827662958	0.827662958	trans
cg19081270_HOXA9	0.000276015	0.000560382	0.643560431	0.643560431	trans
cg17106653_KRT18P52	0.000276017	0.000560384	0.728889551	0.728889551	trans
cg16562709_RPL12P17	0.000276021	0.000560388	0.73161391	0.73161391	trans
cg07235343_SLC38A4	0.000276029	0.000560399	-0.779002288	0.779002288	trans
cg01808320_MIR548A2	0.00027603	0.000560399	-0.617676609	0.617676609	trans
cg01808320_DEFB125	0.00027603	0.000560399	-0.617676609	0.617676609	trans
cg05841486_VN1R35P	0.000276041	0.000560418	0.648330583	0.648330583	trans
cg09024023_RIMKLB	0.000276048	0.00056043	0.637615757	0.637615757	trans
cg27039034_RPL18P10	0.000276058	0.000560448	0.661510545	0.661510545	trans
cg17830140_HBEGF	0.000276062	0.000560449	0.596555141	0.596555141	trans
cg13260233_PTPRK-AS1	0.000276064	0.000560449	0.649294594	0.649294594	trans
cg19101186_LINC00243	0.000276067	0.000560449	0.649702745	0.649702745	trans
cg17533960_GFRA3	0.000276068	0.000560449	0.606142668	0.606142668	trans
cg03549208_RPL12P45	0.000276069	0.000560449	-0.632174846	0.632174846	trans
cg09518226_DCAF4L1	0.000276071	0.000560449	0.635685674	0.635685674	trans
cg15768753_GJA9	0.000276072	0.000560449	0.674138585	0.674138585	trans
cg08941533_MROH7	0.000276075	0.000560449	0.644018339	0.644018339	trans
cg03406245_ACTBP12	0.000276076	0.000560449	-0.634904283	0.634904283	trans
cg03406245_MTND5P18	0.000276076	0.000560449	-0.634904283	0.634904283	trans
cg03406245_RN7SL868P	0.000276076	0.000560449	-0.634904283	0.634904283	trans
cg03406245_MTND1P2	0.000276076	0.000560449	-0.634904283	0.634904283	trans
cg03406245_H3P29	0.000276076	0.000560449	-0.634904283	0.634904283	trans
cg16560595_DERL3	0.000276078	0.000560449	-0.670846167	0.670846167	trans
cg07449655_FTLP18	0.000276081	0.000560449	-0.638391522	0.638391522	trans
cg07449655_KRT8P21	0.000276081	0.000560449	-0.638391522	0.638391522	trans
cg07449655_NBPF21P	0.000276081	0.000560449	-0.638391522	0.638391522	trans
cg01616178_RPL21P2	0.000276087	0.000560459	0.687112908	0.687112908	trans
cg26660305_IGHD1-20	0.000276088	0.000560459	0.850517021	0.850517021	trans
cg20723473_MIR655	0.000276095	0.00056047	-0.62762646	0.62762646	trans
cg16001227_RPS27P16	0.000276102	0.000560482	0.857537824	0.857537824	trans
cg15160746_FAM74A1	0.000276106	0.000560487	-0.628016425	0.628016425	trans
cg03620587_RNY4P16	0.000276107	0.000560487	-0.703622232	0.703622232	trans
cg27010076_RNU4-53P	0.00027611	0.000560487	0.605093071	0.605093071	trans
cg17347535_RNU6-563P	0.00027611	0.000560487	0.642848897	0.642848897	trans
cg12664613_TRAV8-1	0.000276111	0.000560487	-0.664362389	0.664362389	trans
cg24975986_CSNK1A1P1	0.000276115	0.000560489	0.660897033	0.660897033	trans
cg15790457_LINC01673	0.000276115	0.000560489	0.627335896	0.627335896	trans
cg13973727_DSC3	0.000276116	0.000560489	0.595101319	0.595101319	trans
cg23093741_LINC02521	0.000276119	0.000560492	-0.62388015	0.62388015	trans
cg06147194_SNORD115-14	0.000276121	0.000560493	-0.746260064	0.746260064	trans
cg25372693_OR52B5P	0.000276123	0.000560496	0.660074019	0.660074019	trans
cg22550042_LINC02082	0.000276141	0.00056053	-0.623183506	0.623183506	trans
cg09745688_PSMA2P3	0.000276146	0.000560537	0.645357168	0.645357168	trans
cg02892650_AKR1B10P1	0.000276149	0.000560539	0.6006962	0.6006962	trans
cg06503715_SLC25A1P3	0.000276149	0.000560539	-0.645747961	0.645747961	trans
cg01148039_RNU2-25P	0.000276155	0.000560547	0.641840019	0.641840019	trans
cg11376872_PSMA2P3	0.000276166	0.000560567	0.772685164	0.772685164	trans
cg23209353_TTC14	0.00027617	0.000560572	0.661874647	0.661874647	trans
cg04365481_EML5	0.000276171	0.000560572	-0.650152345	0.650152345	trans
cg14550076_CHRNA2	0.000276174	0.000560575	0.644706068	0.644706068	trans
cg03840504_KLKB1	0.000276176	0.000560576	0.695235555	0.695235555	trans
cg12481893_MIR342	0.000276178	0.000560577	-0.7893529	0.7893529	trans
cg06501606_RN7SL169P	0.00027618	0.000560577	-0.71363497	0.71363497	trans
cg16222773_OR9A3P	0.00027618	0.000560577	0.645255508	0.645255508	trans
cg07515961_LINC01758	0.000276182	0.000560579	0.69691451	0.69691451	trans
cg07096305_ARID4B	0.000276194	0.000560599	0.638876383	0.638876383	trans
cg06880615_ACTP1	0.000276196	0.000560599	0.63420933	0.63420933	trans
cg04274830_CBX1P3	0.000276196	0.000560599	0.653870806	0.653870806	trans
cg25353281_PRDX3P4	0.000276202	0.000560606	0.621203323	0.621203323	trans
cg04948346_PTPRK-AS1	0.000276202	0.000560606	0.660201156	0.660201156	trans
cg11616276_PSPC1-AS2	0.000276211	0.000560621	0.647571887	0.647571887	trans
cg10939912_MTND4P11	0.000276214	0.000560625	0.666315776	0.666315776	trans
cg01178818_HCN1	0.000276216	0.000560627	0.61357506	0.61357506	trans
cg10664162_FBXL12P1	0.000276219	0.00056063	0.707709558	0.707709558	trans
cg12846784_RNU6-1313P	0.000276225	0.000560632	-0.656139046	0.656139046	trans
cg13446689_MECOM-AS1	0.000276228	0.000560632	0.641217254	0.641217254	trans
cg08215774_CRYAA	0.000276228	0.000560632	-0.672413454	0.672413454	trans
cg06820975_ENPP7P2	0.000276229	0.000560632	0.614388182	0.614388182	trans
cg15847015_NXPE1	0.000276231	0.000560632	0.649453481	0.649453481	trans
cg07890549_RNA5SP256	0.000276234	0.000560632	0.69708169	0.69708169	trans
cg12163800_MTCYBP8	0.000276236	0.000560632	-1.83280837	1.83280837	trans
cg12163800_RNA5SP140	0.000276236	0.000560632	-1.83280837	1.83280837	trans
cg12163800_BPESC1	0.000276236	0.000560632	-1.83280837	1.83280837	trans
cg12163800_RNA5SP306	0.000276236	0.000560632	-1.83280837	1.83280837	trans
cg12163800_LINC00358	0.000276236	0.000560632	-1.83280837	1.83280837	trans
cg05898161_RNU6-1031P	0.000276236	0.000560632	-0.70020395	0.70020395	trans
cg19344682_RNU7-194P	0.000276238	0.000560632	0.630346918	0.630346918	trans
cg24211572_RPSAP44	0.000276239	0.000560632	-0.691690701	0.691690701	trans
cg25053413_IGF2BP2-AS1	0.00027624	0.000560632	0.631357012	0.631357012	trans
cg02426343_ABCG2	0.000276243	0.000560634	-0.666049532	0.666049532	trans
cg11218915_LINC01656	0.000276243	0.000560634	0.620699479	0.620699479	trans
cg15447610_CHDH	0.000276249	0.000560644	0.626840056	0.626840056	trans
cg10991855_CXCL14	0.000276255	0.000560653	0.637250351	0.637250351	trans
cg07096305_MICU2	0.000276261	0.000560663	0.635632868	0.635632868	trans
cg16935517_RNU6-939P	0.000276264	0.000560667	0.667321847	0.667321847	trans
cg10278102_RNF212	0.00027627	0.000560672	0.625110342	0.625110342	trans
cg10039163_ANKRD10-IT1	0.000276271	0.000560672	-0.670227	0.670227	trans
cg22389545_CHCHD2P5	0.000276273	0.000560672	0.650180507	0.650180507	trans
cg17703391_CENPCP1	0.000276273	0.000560672	0.64085702	0.64085702	trans
cg12346119_SSBP3-AS1	0.000276274	0.000560672	0.713884625	0.713884625	trans
cg15897435_UMOD	0.000276275	0.000560673	-0.627108625	0.627108625	trans
cg01164221_OR4M1	0.000276282	0.000560683	0.769863031	0.769863031	trans
cg15696658_CYP4Z2P	0.000276293	0.000560684	0.640717609	0.640717609	trans
cg01561861_MTND1P28	0.000276297	0.000560684	-0.660814702	0.660814702	trans
cg01561861_RPL35AP3	0.000276297	0.000560684	-0.660814702	0.660814702	trans
cg01561861_MTCO2P31	0.000276297	0.000560684	-0.660814702	0.660814702	trans
cg01561861_MIR592	0.000276297	0.000560684	-0.660814702	0.660814702	trans
cg01561861_MTATP6P23	0.000276297	0.000560684	-0.660814702	0.660814702	trans
cg01561861_OR51A5P	0.000276297	0.000560684	-0.660814702	0.660814702	trans
cg01561861_TCEAL4P1	0.000276297	0.000560684	-0.660814702	0.660814702	trans
cg01561861_FABP5P4	0.000276297	0.000560684	-0.660814702	0.660814702	trans
cg01561861_LINC00404	0.000276297	0.000560684	-0.660814702	0.660814702	trans
cg01561861_RPL32P31	0.000276297	0.000560684	-0.660814702	0.660814702	trans
cg01561861_MIR520A	0.000276297	0.000560684	-0.660814702	0.660814702	trans
cg14114155_KRTAP1-5	0.000276301	0.000560685	-0.608116642	0.608116642	trans
cg03189237_MTCO3P29	0.000276302	0.000560685	0.640453351	0.640453351	trans
cg04544994_NPHP3	0.000276302	0.000560685	0.663515655	0.663515655	trans
cg26598859_ZNF705B	0.000276303	0.000560685	-1.159064313	1.159064313	trans
cg16560595_GPR152	0.000276308	0.000560691	-0.694759276	0.694759276	trans
cg16977073_ENOSF1	0.00027631	0.000560691	-0.642164552	0.642164552	trans
cg13631245_OR5M4P	0.00027631	0.000560691	-0.628992769	0.628992769	trans
cg23708607_KRT18P38	0.000276314	0.000560697	0.635582861	0.635582861	trans
cg18714448_LINC01876	0.000276315	0.000560697	0.705829285	0.705829285	trans
cg24605553_PPIAP83	0.000276326	0.000560716	0.651148643	0.651148643	trans
cg15099537_STX11	0.000276327	0.000560716	0.6577366	0.6577366	trans
cg20651218_TPPP	0.00027633	0.000560719	0.768890914	0.768890914	trans
cg19556123_RNU1-44P	0.000276335	0.000560727	-0.683379839	0.683379839	trans
cg25963539_CABS1	0.000276339	0.000560731	0.634861492	0.634861492	trans
cg15611600_IGKV2D-29	0.000276346	0.000560739	0.619173139	0.619173139	trans
cg14335687_MIR938	0.000276347	0.000560739	0.639084463	0.639084463	trans
cg06757548_NPY	0.000276347	0.000560739	0.609346158	0.609346158	trans
cg11995490_CRISP2	0.000276349	0.000560739	0.5467281	0.5467281	trans
cg07785145_ZBTB20-AS5	0.000276349	0.000560739	1.012181646	1.012181646	trans
cg04194055_NEUROD4	0.000276351	0.00056074	0.603677159	0.603677159	trans
ch.22.48274842R_ALPP	0.000276355	0.000560743	0.702644207	0.702644207	trans
cg15735438_FAXC	0.000276355	0.000560743	0.66196474	0.66196474	trans
cg20630363_ZNF404	0.00027636	0.00056075	0.648261247	0.648261247	trans
cg00992153_CHMP4AP1	0.000276365	0.00056075	0.626941351	0.626941351	trans
cg00992153_OR2W1	0.000276365	0.00056075	0.626941351	0.626941351	trans
cg00992153_PGAM1P2	0.000276365	0.00056075	0.626941351	0.626941351	trans
cg00992153_KRTAP10-1	0.000276365	0.00056075	0.626941351	0.626941351	trans
cg10894164_NEK1	0.000276366	0.00056075	0.663899683	0.663899683	trans
cg04007989_RPL7L1P12	0.000276372	0.000560755	0.681640256	0.681640256	trans
cg09736391_LPP-AS1	0.000276373	0.000560755	0.776952725	0.776952725	trans
cg00801360_RNU6-536P	0.000276374	0.000560755	-0.701252676	0.701252676	trans
cg17181840_GNRHR2	0.000276374	0.000560755	0.686471043	0.686471043	trans
cg00879723_SLC52A1	0.000276378	0.00056076	0.669463332	0.669463332	trans
cg08013109_LINC02884	0.000276379	0.00056076	-1.442165439	1.442165439	trans
cg19653415_LGI2	0.000276381	0.000560762	-0.785917839	0.785917839	trans
cg23509665_CAPZA1P4	0.000276382	0.000560762	-0.606515676	0.606515676	trans
cg14521435_RPL35AP12	0.000276386	0.000560766	-0.654660491	0.654660491	trans
cg10991855_APBB2	0.000276388	0.000560769	-0.630933074	0.630933074	trans
cg10959048_IGHV3-33	0.000276394	0.000560778	-0.789412042	0.789412042	trans
cg13755768_LCE1F	0.000276399	0.000560785	0.635872184	0.635872184	trans
cg05703749_ADAMTS3	0.000276403	0.000560791	0.667798691	0.667798691	trans
cg00591160_POLR3KP1	0.000276405	0.000560792	3.622793186	3.622793186	trans
cg15630394_PCDHGC4	0.000276407	0.000560792	0.638769038	0.638769038	trans
cg27291385_RPL7L1P12	0.000276407	0.000560792	0.656634208	0.656634208	trans
cg03040423_NTSR2	0.000276412	0.000560798	-0.600242798	0.600242798	trans
cg19822890_RNU6-949P	0.00027642	0.000560803	-0.595510999	0.595510999	trans
cg19822890_OR6C65	0.00027642	0.000560803	-0.595510999	0.595510999	trans
cg19822890_RPL22P20	0.00027642	0.000560803	-0.595510999	0.595510999	trans
cg19822890_CNN2P7	0.00027642	0.000560803	-0.595510999	0.595510999	trans
cg04790857_LACRT	0.000276425	0.00056081	-0.63932633	0.63932633	trans
cg23626131_TAS2R7	0.000276425	0.00056081	0.666098613	0.666098613	trans
cg20494891_OLFM5P	0.000276427	0.00056081	0.624787661	0.624787661	trans
cg07793432_MIR365A	0.000276429	0.00056081	0.660030883	0.660030883	trans
cg21086969_EXOSC3P1	0.000276429	0.00056081	0.656470487	0.656470487	trans
cg03809622_KRTAP4-11	0.000276432	0.000560813	-0.697883174	0.697883174	trans
cg12652780_NPM1P18	0.000276435	0.000560815	0.648058183	0.648058183	trans
cg06540372_HAO1	0.000276437	0.000560815	-0.558408357	0.558408357	trans
cg13439315_ABCC5	0.000276437	0.000560815	0.583409643	0.583409643	trans
cg10411658_CCDC122	0.000276439	0.000560815	0.741943402	0.741943402	trans
cg07784793_DNAH3	0.000276441	0.000560815	0.711226128	0.711226128	trans
cg24730459_ARHGEF2-AS1	0.000276441	0.000560815	0.845414941	0.845414941	trans
cg07129104_RPS3AP44	0.000276444	0.000560819	0.62282245	0.62282245	trans
cg02207084_KRT6C	0.000276463	0.000560856	-0.760882713	0.760882713	trans
cg08157914_SCGB1D1	0.000276466	0.000560858	-1.190949556	1.190949556	trans
cg03375067_RPL3P3	0.000276467	0.000560858	0.64517472	0.64517472	trans
cg24566538_OR51S1	0.00027647	0.000560858	-0.630083369	0.630083369	trans
cg24566538_OR4K15	0.00027647	0.000560858	-0.630083369	0.630083369	trans
cg00270291_OR2H2	0.000276473	0.00056086	-0.6601939	0.6601939	trans
cg15741247_HJURP	0.000276474	0.00056086	0.628935009	0.628935009	trans
cg25699417_LINC01876	0.000276476	0.00056086	0.763028037	0.763028037	trans
cg18778196_SPART-AS1	0.000276476	0.00056086	0.648837915	0.648837915	trans
cg21945949_ARHGEF10	0.000276482	0.000560871	0.65001151	0.65001151	trans
cg18346106_IL21R	0.000276485	0.000560873	-0.764136715	0.764136715	trans
cg12806049_RPS3AP39	0.000276487	0.000560873	0.644288667	0.644288667	trans
cg04621455_RPL23AP12	0.000276487	0.000560873	-0.841980269	0.841980269	trans
cg19147015_OR7E8P	0.000276491	0.000560876	-0.710870507	0.710870507	trans
cg05610000_RPS3AP33	0.000276491	0.000560876	0.634266795	0.634266795	trans
cg00632358_TBC1D21	0.000276495	0.000560878	-0.661103814	0.661103814	trans
cg23209353_FSIP2	0.000276495	0.000560878	0.667787838	0.667787838	trans
cg00621679_CSHL1	0.000276497	0.000560879	-0.615873656	0.615873656	trans
cg10964184_HNRNPA1P43	0.000276506	0.000560893	-0.695685292	0.695685292	trans
cg00739004_INHBA	0.000276507	0.000560893	-0.907722317	0.907722317	trans
cg07360017_OR7G2	0.000276508	0.000560893	0.638655749	0.638655749	trans
cg08268925_RNA5SP91	0.000276511	0.000560897	0.611515771	0.611515771	trans
cg01959652_RPL36AP41	0.000276515	0.000560901	0.623058152	0.623058152	trans
cg15306546_STMND1	0.000276516	0.000560901	0.657442757	0.657442757	trans
cg09699787_XRCC6P1	0.000276521	0.00056091	0.65029208	0.65029208	trans
cg09623010_LINC02519	0.000276524	0.000560913	0.655225923	0.655225923	trans
cg15074728_PLXNA2	0.000276528	0.000560916	0.995772915	0.995772915	trans
cg03534770_RNU6-1135P	0.000276529	0.000560916	-0.667492862	0.667492862	trans
cg19110931_LRRC3	0.000276529	0.000560916	0.63965911	0.63965911	trans
cg22637024_SKOR2	0.000276534	0.00056092	0.632112911	0.632112911	trans
cg27582739_RN7SL634P	0.000276534	0.00056092	-0.802278629	0.802278629	trans
cg21204600_ANKRD20A7P	0.000276536	0.00056092	0.663845342	0.663845342	trans
cg21579472_CSF1	0.000276537	0.00056092	-0.624317428	0.624317428	trans
cg20869369_GOLGA6L4	0.000276539	0.000560921	0.639284675	0.639284675	trans
cg22231244_DEFB108A	0.00027654	0.000560921	-0.661587511	0.661587511	trans
cg19563083_LINC01808	0.000276543	0.000560926	0.667746138	0.667746138	trans
cg15620050_RANP5	0.000276547	0.00056093	0.658734982	0.658734982	trans
cg22550042_RPL34P34	0.00027655	0.000560933	-0.643643398	0.643643398	trans
cg24587800_ABCC5	0.000276551	0.000560933	0.577924852	0.577924852	trans
cg05456210_RNU6-563P	0.000276561	0.000560951	-0.627708629	0.627708629	trans
cg11795195_GAPDHP36	0.000276577	0.000560981	0.634658598	0.634658598	trans
cg09745688_RABGAP1L-AS1	0.00027658	0.000560985	0.651311124	0.651311124	trans
cg25985506_CYP2C9	0.000276586	0.000560993	0.629558178	0.629558178	trans
cg08268925_CDS2	0.000276589	0.000560997	0.673825764	0.673825764	trans
cg11432526_KRT8P38	0.000276591	0.000560998	-0.879882794	0.879882794	trans
cg23704675_RPL17P25	0.000276593	0.000561001	0.611077068	0.611077068	trans
cg12120892_RNU6-787P	0.0002766	0.000561002	0.653121047	0.653121047	trans
cg19641557_IGKV1OR2-3	0.000276601	0.000561002	-0.627543007	0.627543007	trans
cg19641557_MIR548A1	0.000276601	0.000561002	-0.627543007	0.627543007	trans
cg19641557_RPS29P15	0.000276601	0.000561002	-0.627543007	0.627543007	trans
cg19641557_RPL30P12	0.000276601	0.000561002	-0.627543007	0.627543007	trans
cg08157914_POLR2KP2	0.000276602	0.000561002	-1.18900415	1.18900415	trans
cg06805218_RPL5P8	0.000276604	0.000561004	0.636567625	0.636567625	trans
cg22995710_CPA3	0.000276605	0.000561004	0.631645533	0.631645533	trans
cg08422863_IL17C	0.000276609	0.000561006	0.646344307	0.646344307	trans
cg10852431_MIS18A-AS1	0.00027661	0.000561006	0.648403125	0.648403125	trans
cg25812123_MUC12	0.00027661	0.000561006	-0.624415332	0.624415332	trans
cg17560662_RNU1-146P	0.000276614	0.000561012	0.631514313	0.631514313	trans
cg09551249_RNU1-2	0.000276621	0.000561023	0.641536687	0.641536687	trans
cg21078196_TMEM78	0.000276627	0.00056103	-0.752719198	0.752719198	trans
cg18137757_GOLGA6L9	0.000276628	0.00056103	0.666642549	0.666642549	trans
cg04497094_PRDX3P4	0.00027663	0.00056103	0.645971479	0.645971479	trans
cg14326991_RNA5SP190	0.000276631	0.00056103	-0.640394942	0.640394942	trans
cg22318551_RNU6-642P	0.000276631	0.00056103	-0.6446107	0.6446107	trans
cg10548700_GPR33	0.000276632	0.00056103	-0.601816866	0.601816866	trans
cg25795606_DEPP1	0.000276635	0.000561032	0.671322785	0.671322785	trans
cg10653573_EBF2	0.000276638	0.000561036	0.583992161	0.583992161	trans
cg20537554_MAPK10	0.000276643	0.000561045	0.681846405	0.681846405	trans
cg07096305_UBE2D3P1	0.000276645	0.000561046	0.6342073	0.6342073	trans
cg07715621_RNU6-1293P	0.000276647	0.000561046	-0.704901962	0.704901962	trans
cg23246499_RPL23AP29	0.000276648	0.000561046	0.73660458	0.73660458	trans
cg05456210_RPL6P12	0.000276658	0.000561065	0.642955818	0.642955818	trans
cg22703515_SOX10	0.000276662	0.000561069	-0.632264035	0.632264035	trans
cg12356249_LMX1A-AS2	0.000276669	0.000561078	-1.643388946	1.643388946	trans
cg14733725_OR1N1	0.00027667	0.000561078	0.634837315	0.634837315	trans
cg10801331_ZNF23	0.000276671	0.000561078	-1.350976336	1.350976336	trans
cg00446123_NPM1P11	0.000276671	0.000561078	0.623967308	0.623967308	trans
cg02951237_MTND4P11	0.00027669	0.000561113	0.642566504	0.642566504	trans
cg10298896_OR52L1	0.000276692	0.000561115	-0.78213297	0.78213297	trans
cg01982002_HMGN2P8	0.000276694	0.000561115	0.63018843	0.63018843	trans
cg04608271_VIPR1-AS1	0.000276695	0.000561115	0.70672553	0.70672553	trans
cg06757548_MIR1237	0.000276696	0.000561115	-0.637377968	0.637377968	trans
cg14609104_PARP10	0.000276704	0.000561128	-0.922756191	0.922756191	trans
cg10356767_LINC01851	0.000276708	0.000561133	0.627252881	0.627252881	trans
cg06758191_RNU6-565P	0.000276709	0.000561133	0.664305275	0.664305275	trans
cg24903382_RNU6-855P	0.00027672	0.000561152	0.67989078	0.67989078	trans
cg11375652_WEE2	0.000276721	0.000561152	0.632939647	0.632939647	trans
cg20852862_OR2T32P	0.000276724	0.000561154	0.576821379	0.576821379	trans
cg16754847_KRTAP15-1	0.000276725	0.000561154	0.687028636	0.687028636	trans
cg08595278_CLDN5	0.000276727	0.000561154	-0.641505265	0.641505265	trans
cg14017077_RPL31P14	0.00027673	0.000561154	-0.669871132	0.669871132	trans
cg15687646_TRGV6	0.000276732	0.000561154	-0.632472841	0.632472841	trans
cg04710276_MIR624	0.000276732	0.000561154	0.658902864	0.658902864	trans
cg10499042_KIAA1755	0.000276732	0.000561154	-0.762204923	0.762204923	trans
cg09513469_SERPINA4	0.000276735	0.000561157	-0.659177204	0.659177204	trans
cg10586864_RPL26P9	0.000276742	0.000561166	0.648703425	0.648703425	trans
cg22783940_RN7SL546P	0.000276744	0.000561166	-0.816275071	0.816275071	trans
cg02303400_AHR	0.000276748	0.000561166	0.625682911	0.625682911	trans
cg23025893_MIR588	0.000276749	0.000561166	-0.656321405	0.656321405	trans
cg26862316_ACTBP12	0.000276751	0.000561166	-0.63864054	0.63864054	trans
cg26862316_MTND5P18	0.000276751	0.000561166	-0.63864054	0.63864054	trans
cg26862316_RN7SL868P	0.000276751	0.000561166	-0.63864054	0.63864054	trans
cg26862316_MTND1P2	0.000276751	0.000561166	-0.63864054	0.63864054	trans
cg26862316_H3P29	0.000276751	0.000561166	-0.63864054	0.63864054	trans
cg02594345_NAT8	0.000276754	0.00056117	0.626783641	0.626783641	trans
cg11390628_TNS4	0.000276757	0.000561174	0.655284635	0.655284635	trans
cg12438392_NFIA-AS1	0.000276762	0.000561179	0.705346073	0.705346073	trans
cg17714581_IGSF22	0.000276763	0.000561179	-0.615150203	0.615150203	trans
cg27525020_PTPRQ	0.000276764	0.000561179	0.731734672	0.731734672	trans
cg10515131_PRICKLE2-AS2	0.000276772	0.000561191	0.639279818	0.639279818	trans
cg27245817_LINC02522	0.000276772	0.000561191	-0.669493841	0.669493841	trans
cg09272186_WFDC9	0.000276775	0.000561191	0.979657861	0.979657861	trans
cg23426633_MTND5P19	0.000276775	0.000561191	-0.690109012	0.690109012	trans
cg14028116_REG1CP	0.000276783	0.000561197	-0.659959423	0.659959423	trans
cg14028116_MTND5P27	0.000276783	0.000561197	-0.659959423	0.659959423	trans
cg14028116_SLC6A18	0.000276783	0.000561197	-0.659959423	0.659959423	trans
cg22108143_DUOXA2	0.000276788	0.000561203	-0.818649171	0.818649171	trans
cg00834796_SPATA31A6	0.000276789	0.000561203	0.687962189	0.687962189	trans
cg25172145_IGHD1-14	0.000276792	0.000561206	-0.613405748	0.613405748	trans
cg10425410_OR4S1	0.000276799	0.000561219	-0.630051668	0.630051668	trans
cg13229245_PPP6R2P1	0.000276804	0.000561223	-1.880663518	1.880663518	trans
cg27456999_HEBP2P1	0.000276808	0.000561229	0.678895081	0.678895081	trans
cg27027069_ZNF70	0.00027681	0.000561231	0.649180959	0.649180959	trans
cg01420711_OR5G3	0.000276812	0.000561231	-0.658841722	0.658841722	trans
cg15044121_LINC01923	0.000276813	0.000561232	-0.636713637	0.636713637	trans
cg04701596_IGKV2D-30	0.00027682	0.000561236	-0.628003261	0.628003261	trans
cg23565821_MTND2P28	0.00027682	0.000561236	0.639580144	0.639580144	trans
cg03513472_RHOF	0.000276821	0.000561236	-0.716415653	0.716415653	trans
cg11497794_RN7SL354P	0.000276822	0.000561236	0.629888994	0.629888994	trans
cg15048714_CHCHD4P4	0.000276822	0.000561236	0.637580249	0.637580249	trans
cg05760489_RPL7P4	0.000276825	0.000561236	0.638684463	0.638684463	trans
cg26474203_SNORD33	0.000276828	0.000561236	0.641633941	0.641633941	trans
cg27605211_USP17L3	0.000276834	0.000561236	0.627383831	0.627383831	trans
cg14943847_PLD4	0.000276834	0.000561236	-0.666345433	0.666345433	trans
cg14898116_COX6B1P7	0.000276835	0.000561236	-0.610315268	0.610315268	trans
cg14898116_RNU6-827P	0.000276835	0.000561236	-0.610315268	0.610315268	trans
cg14898116_MTCO2P8	0.000276835	0.000561236	-0.610315268	0.610315268	trans
cg14898116_SNORD115-30	0.000276835	0.000561236	-0.610315268	0.610315268	trans
cg14898116_KRTAP4-7	0.000276835	0.000561236	-0.610315268	0.610315268	trans
cg16582255_PGBD5	0.000276837	0.000561236	0.628870773	0.628870773	trans
cg09371091_PEF1-AS1	0.000276837	0.000561236	0.650178084	0.650178084	trans
cg07014154_ENPP7P4	0.000276838	0.000561236	0.687709877	0.687709877	trans
cg01341751_LINC02088	0.000276842	0.000561242	-0.595547139	0.595547139	trans
cg09534232_PRR20G	0.000276845	0.000561245	-0.626912171	0.626912171	trans
cg03286510_LINC01808	0.000276852	0.000561256	0.696861042	0.696861042	trans
cg15353542_MIR548F3	0.000276852	0.000561256	0.653671717	0.653671717	trans
cg00456950_GRIK4	0.000276856	0.000561259	-0.629618074	0.629618074	trans
cg07474672_NOTO	0.000276857	0.000561259	-0.682145423	0.682145423	trans
cg02775254_CTBP2P5	0.000276861	0.000561263	0.941456087	0.941456087	trans
cg20741528_LUADT1	0.000276865	0.000561267	0.658901605	0.658901605	trans
cg07790896_TEDC2	0.000276867	0.00056127	-0.736097761	0.736097761	trans
cg02425558_PABPC1P10	0.000276872	0.000561276	0.643442373	0.643442373	trans
cg17777432_EFS	0.000276873	0.000561276	0.610420855	0.610420855	trans
cg21287367_DLG2	0.000276877	0.000561278	0.65921459	0.65921459	trans
cg02282594_PPP1R14A	0.000276877	0.000561278	-0.611168678	0.611168678	trans
cg20898725_PRICKLE2-AS2	0.000276878	0.000561278	0.628925651	0.628925651	trans
cg11110036_RPS3AP28	0.000276879	0.000561278	0.62896252	0.62896252	trans
cg11216917_ZNF891	0.000276881	0.000561279	0.658710115	0.658710115	trans
cg11031199_ASS1P10	0.000276882	0.000561279	-0.649436131	0.649436131	trans
cg10854295_CYCSP55	0.000276886	0.000561284	-1.855002906	1.855002906	trans
cg05898482_TRGV5P	0.000276888	0.000561287	1.31813004	1.31813004	trans
cg06094062_PRKACG	0.000276892	0.000561289	0.6672968	0.6672968	trans
cg10209087_MIR663B	0.000276892	0.000561289	0.655287846	0.655287846	trans
cg16476710_RNA5SP194	0.000276895	0.000561292	0.657753278	0.657753278	trans
cg07648749_RPS15AP3	0.000276901	0.000561301	0.667048493	0.667048493	trans
cg15120247_VN1R4	0.000276904	0.000561303	0.655486625	0.655486625	trans
cg15042269_RNU6-435P	0.000276904	0.000561303	0.663864198	0.663864198	trans
cg17178761_RN7SL354P	0.000276907	0.000561307	0.627283534	0.627283534	trans
cg12823408_SCGB3A1	0.000276911	0.000561313	-0.60417964	0.60417964	trans
cg15720223_TTC6	0.000276918	0.000561324	0.784376425	0.784376425	trans
cg23973115_FOXN1	0.000276925	0.000561331	1.049794741	1.049794741	trans
cg12121080_LINC02799	0.000276926	0.000561331	-0.628795851	0.628795851	trans
cg02443896_TLK1P1	0.000276926	0.000561331	0.650000359	0.650000359	trans
cg14687118_MIR331	0.00027693	0.000561337	0.68995916	0.68995916	trans
cg15700009_MTCO3P21	0.000276938	0.000561348	0.638361305	0.638361305	trans
cg03984009_MED28P7	0.000276938	0.000561348	0.648794347	0.648794347	trans
cg05508245_MVK	0.000276942	0.000561353	0.806116819	0.806116819	trans
cg06195376_LNCAROD	0.000276944	0.000561355	-0.973225624	0.973225624	trans
cg25408960_BANF2	0.000276946	0.000561356	0.67885412	0.67885412	trans
cg26791660_LPO	0.000276948	0.000561358	0.616201179	0.616201179	trans
cg07914385_SDHCP2	0.000276952	0.00056136	1.338748472	1.338748472	trans
cg13370086_OR6M1	0.000276952	0.00056136	-0.777392457	0.777392457	trans
cg02303400_PDZD7	0.000276955	0.000561363	-0.639367555	0.639367555	trans
cg19556123_RNU6-1081P	0.000276956	0.000561363	-0.690578875	0.690578875	trans
cg02792740_CDADC1	0.000276959	0.000561366	0.6461117	0.6461117	trans
cg23565821_RPS3AP33	0.000276964	0.000561373	0.641594184	0.641594184	trans
cg14634826_ENPP7P4	0.000276965	0.000561373	0.726095685	0.726095685	trans
cg26594488_RSL24D1P3	0.000276968	0.000561377	0.622709967	0.622709967	trans
cg04412054_GPR61	0.000276971	0.000561381	0.796170577	0.796170577	trans
cg20896351_SUSD3	0.000276973	0.000561381	-0.759676488	0.759676488	trans
cg10692321_LINC00692	0.000276974	0.000561382	-0.703885917	0.703885917	trans
cg13519061_PRB4	0.000276976	0.000561383	-0.625816023	0.625816023	trans
cg19921829_GCNT1P1	0.000276986	0.000561396	0.635927088	0.635927088	trans
cg23911229_KRT18P33	0.000276986	0.000561396	0.606165643	0.606165643	trans
cg05376228_BASP1-AS1	0.000276987	0.000561396	0.638038808	0.638038808	trans
cg10852431_MARK2P6	0.000276988	0.000561396	0.649969712	0.649969712	trans
cg05226335_RNU6ATAC6P	0.000276989	0.000561396	-0.640145075	0.640145075	trans
cg00166868_RASA3-IT1	0.000277004	0.000561421	-0.641106499	0.641106499	trans
cg13551841_DAP3P2	0.000277005	0.000561421	0.673236926	0.673236926	trans
cg08515884_CNTN2	0.000277007	0.000561421	-0.670029809	0.670029809	trans
cg24022528_LLPHP2	0.000277008	0.000561421	-0.683003404	0.683003404	trans
cg07110166_RNU6-1135P	0.000277009	0.000561421	-0.540195469	0.540195469	trans
cg01825065_SCT	0.000277009	0.000561421	-0.683904282	0.683904282	trans
cg07320976_PAQR5	0.000277011	0.000561422	0.812384399	0.812384399	trans
cg06743283_IGKV1OR22-5	0.000277015	0.000561427	-0.680155835	0.680155835	trans
cg19264743_RNU2-9P	0.000277017	0.00056143	-0.606948349	0.606948349	trans
cg06736785_TNXB	0.000277027	0.000561447	0.645774674	0.645774674	trans
cg12470036_PIEZO2	0.00027703	0.000561448	0.62615232	0.62615232	trans
cg01378159_CHCHD4P4	0.00027703	0.000561448	0.679518832	0.679518832	trans
cg18251222_RN7SKP202	0.000277037	0.00056146	0.62900281	0.62900281	trans
cg20504446_RPL23AP74	0.000277039	0.000561461	0.812347943	0.812347943	trans
cg07210335_RNU6-457P	0.000277048	0.000561474	3.904442202	3.904442202	trans
cg14296394_SLC10A6	0.000277053	0.000561481	0.654697145	0.654697145	trans
cg05155922_FDPSP2	0.000277054	0.000561481	0.634291252	0.634291252	trans
cg11751117_OR52E7P	0.000277056	0.000561482	-0.645590911	0.645590911	trans
cg06426293_RNU6-886P	0.000277062	0.000561492	-0.669596458	0.669596458	trans
cg10905486_ENSAP1	0.000277064	0.000561492	0.664910813	0.664910813	trans
cg22259344_IL31	0.000277067	0.000561495	0.664600773	0.664600773	trans
cg16763508_CENPCP1	0.000277069	0.000561495	0.643862812	0.643862812	trans
cg23798064_SNORD19B	0.00027707	0.000561495	0.707640809	0.707640809	trans
cg20820107_RNU6-1065P	0.000277072	0.000561495	0.659577751	0.659577751	trans
cg24118983_MTCO1P20	0.000277072	0.000561495	-0.641881033	0.641881033	trans
cg19214868_OR7E157P	0.000277073	0.000561495	-0.694349214	0.694349214	trans
cg13969584_ELFN1-AS1	0.000277077	0.000561499	0.725680707	0.725680707	trans
cg22168087_LYG1	0.000277079	0.000561499	0.65449908	0.65449908	trans
cg02855201_ELOA2	0.000277079	0.000561499	-0.712598619	0.712598619	trans
cg03077645_SCGB2A2	0.000277082	0.000561499	0.69059041	0.69059041	trans
cg06747314_RCSD1	0.000277082	0.000561499	-0.637042796	0.637042796	trans
cg21860329_SNORD42B	0.000277083	0.000561499	0.652967212	0.652967212	trans
cg01046644_RNU6-177P	0.000277084	0.000561499	-0.662003359	0.662003359	trans
cg02457742_RNU6-160P	0.000277088	0.000561503	0.636868876	0.636868876	trans
cg01780009_IGHV3-48	0.000277088	0.000561503	0.602548113	0.602548113	trans
cg09563600_OR2U2P	0.000277093	0.000561509	0.595456051	0.595456051	trans
cg10859027_TINAG	0.000277094	0.000561509	-0.644013637	0.644013637	trans
cg25472353_SLC5A7	0.000277097	0.000561513	-0.604900506	0.604900506	trans
cg05154833_MYH1	0.000277105	0.000561525	-0.590953175	0.590953175	trans
cg00912942_ALOX12	0.000277106	0.000561525	0.765603282	0.765603282	trans
cg17265961_RNU6-1000P	0.000277107	0.000561525	-0.672245138	0.672245138	trans
cg18391514_RN7SL497P	0.000277111	0.000561527	-0.659358504	0.659358504	trans
cg04640687_RPS3AP11	0.000277111	0.000561527	0.63977618	0.63977618	trans
cg16582255_OR2W2P	0.000277112	0.000561527	-0.60696266	0.60696266	trans
cg03460678_SNORD33	0.000277127	0.000561555	1.7218402	1.7218402	trans
cg04015129_ANXA10	0.00027713	0.000561558	-0.840818426	0.840818426	trans
cg01589701_THRAP3P3	0.000277137	0.000561567	0.614719024	0.614719024	trans
cg02297879_CLVS2	0.000277138	0.000561567	-0.637066487	0.637066487	trans
cg07405255_SLC25A33	0.000277138	0.000561567	-0.74749966	0.74749966	trans
cg24635402_TUB	0.00027715	0.000561588	0.633796802	0.633796802	trans
cg11830695_LCN15	0.000277153	0.000561592	0.638054249	0.638054249	trans
cg00912942_HMGB1P9	0.000277157	0.000561598	0.788637246	0.788637246	trans
cg08825286_GLRA1	0.000277159	0.000561598	-0.857639889	0.857639889	trans
cg19921829_RNU6-1065P	0.00027716	0.000561599	0.651696096	0.651696096	trans
cg12388679_IGHV3-11	0.000277164	0.000561604	-0.635493414	0.635493414	trans
cg06502685_CCL13	0.000277173	0.00056162	0.635277146	0.635277146	trans
cg07817705_RNU1-27P	0.000277184	0.000561639	-0.765781396	0.765781396	trans
cg20614067_ORC6	0.000277185	0.000561639	0.617415787	0.617415787	trans
cg09623286_LINC01399	0.000277192	0.000561651	0.624959486	0.624959486	trans
cg06716182_CUBN	0.000277195	0.000561652	0.644164871	0.644164871	trans
cg01024069_MTATP8P1	0.000277196	0.000561652	-0.61463095	0.61463095	trans
cg14025941_IFNA12P	0.000277198	0.000561653	0.769406229	0.769406229	trans
cg10064029_CHRM4	0.000277199	0.000561653	-0.88065031	0.88065031	trans
cg18455405_SMARCE1P5	0.000277211	0.000561675	-1.379724744	1.379724744	trans
cg16427552_RN7SL504P	0.00027722	0.000561692	-0.810129338	0.810129338	trans
cg01665243_ZBTB8A	0.000277226	0.0005617	0.681802558	0.681802558	trans
cg17764715_CTBP2P8	0.000277228	0.0005617	0.956699928	0.956699928	trans
cg03979788_HS3ST6	0.00027723	0.0005617	-0.628903109	0.628903109	trans
cg08033828_KAZN-AS1	0.000277231	0.0005617	0.610309025	0.610309025	trans
cg11625107_SPEM1	0.000277231	0.0005617	-0.708024749	0.708024749	trans
cg18027157_SPINK9	0.000277238	0.000561711	0.652833131	0.652833131	trans
cg12163800_BDH1	0.000277241	0.000561715	1.83488116	1.83488116	trans
cg13208584_RPL17P20	0.000277251	0.000561733	0.688848723	0.688848723	trans
cg15122841_PCOLCE-AS1	0.000277252	0.000561733	-1.163727796	1.163727796	trans
cg27421102_RN7SL683P	0.000277255	0.000561736	0.626576029	0.626576029	trans
cg03886687_RN7SKP94	0.000277261	0.000561744	0.635327125	0.635327125	trans
cg10761315_POTEF-AS1	0.000277269	0.000561744	0.598465692	0.598465692	trans
cg10761315_MTND2P22	0.000277269	0.000561744	0.598465692	0.598465692	trans
cg10761315_RNA5SP189	0.000277269	0.000561744	0.598465692	0.598465692	trans
cg10761315_RNU6-253P	0.000277269	0.000561744	0.598465692	0.598465692	trans
cg10761315_SFTPA3P	0.000277269	0.000561744	0.598465692	0.598465692	trans
cg10761315_RN7SL586P	0.000277269	0.000561744	0.598465692	0.598465692	trans
cg05651489_TRBV22OR9-2	0.000277271	0.000561744	-0.627270337	0.627270337	trans
cg05651489_RNU6-271P	0.000277271	0.000561744	-0.627270337	0.627270337	trans
cg15029183_RNU6-271P	0.000277275	0.000561745	-0.73887218	0.73887218	trans
cg07173972_OR8B1P	0.000277275	0.000561745	0.644569198	0.644569198	trans
cg04198854_BOLA3P3	0.000277282	0.000561754	-1.257583423	1.257583423	trans
cg18600899_CES5AP1	0.000277282	0.000561754	0.670344625	0.670344625	trans
cg14785984_OR5H14	0.000277284	0.000561755	0.604464511	0.604464511	trans
cg05492735_SRCAP	0.000277294	0.000561773	0.96004944	0.96004944	trans
cg12591460_RNA5SP235	0.000277297	0.000561775	0.638534321	0.638534321	trans
cg10392209_RPL37P18	0.000277298	0.000561775	0.625063014	0.625063014	trans
cg27141266_UBL5P3	0.000277299	0.000561775	-0.67752724	0.67752724	trans
cg22087659_SFRP1	0.000277301	0.000561775	0.688065571	0.688065571	trans
cg05139068_RN7SKP259	0.000277312	0.000561794	0.66074246	0.66074246	trans
cg19843051_LINC00993	0.000277312	0.000561794	-0.659575066	0.659575066	trans
cg25918837_PPP2R2DP1	0.000277315	0.000561794	0.645286896	0.645286896	trans
cg14591581_H3P32	0.000277316	0.000561794	0.678667221	0.678667221	trans
cg13168499_CHRNA7	0.000277316	0.000561794	0.627763715	0.627763715	trans
cg15082166_RPSAP38	0.000277318	0.000561794	-0.712678933	0.712678933	trans
cg02425558_RPS3AP33	0.000277323	0.000561802	0.656406461	0.656406461	trans
cg23200371_MIR576	0.00027733	0.000561811	0.654029108	0.654029108	trans
cg04092747_XRCC6P1	0.000277331	0.000561811	0.640300983	0.640300983	trans
cg06995632_ASIP	0.000277331	0.000561811	-0.752406534	0.752406534	trans
cg03328827_ASCL3	0.000277333	0.000561811	1.323269812	1.323269812	trans
cg03266048_NDUFB4P6	0.000277334	0.000561811	0.638497867	0.638497867	trans
cg21266698_PPP1R2P5	0.000277336	0.000561813	-0.639408623	0.639408623	trans
cg10894164_CDKL2	0.000277338	0.000561813	0.659648745	0.659648745	trans
cg05508245_CSRP1	0.000277338	0.000561813	0.77657747	0.77657747	trans
cg02594345_GNG5P5	0.000277346	0.000561822	-0.623380384	0.623380384	trans
cg05264324_RNA5SP450	0.000277347	0.000561822	0.622974246	0.622974246	trans
cg15735438_FAM171B	0.000277347	0.000561822	0.619434622	0.619434622	trans
cg07294624_PRB3	0.000277348	0.000561822	-0.650245131	0.650245131	trans
cg02736583_OR52D1	0.000277349	0.000561822	0.646857127	0.646857127	trans
cg22125926_RNF212	0.000277353	0.000561824	0.620973349	0.620973349	trans
cg05818000_CR1	0.000277353	0.000561824	0.62256781	0.62256781	trans
cg09789229_TNFRSF8	0.000277361	0.000561836	0.622536687	0.622536687	trans
cg16237565_NAT16	0.000277362	0.000561836	-0.639904994	0.639904994	trans
cg04665311_CDH7	0.000277365	0.000561836	-0.636461047	0.636461047	trans
cg05240166_RNU6-1249P	0.000277365	0.000561836	0.648872699	0.648872699	trans
cg14062304_KLF9	0.000277366	0.000561836	0.653912558	0.653912558	trans
cg09640447_HJV	0.000277369	0.000561836	0.606390877	0.606390877	trans
cg00325112_PCSK9	0.00027737	0.000561836	-0.630060159	0.630060159	trans
cg05327736_PRSS1	0.000277371	0.000561836	0.636353572	0.636353572	trans
cg14190294_AREG	0.000277372	0.000561836	-0.79136696	0.79136696	trans
cg14692106_IPO7P2	0.000277372	0.000561836	0.662486238	0.662486238	trans
cg24605553_RN7SL329P	0.000277373	0.000561836	0.655689365	0.655689365	trans
cg06301252_KIF3A	0.000277375	0.000561838	0.671625549	0.671625549	trans
cg20802509_IGFN1	0.000277377	0.000561839	-0.655022046	0.655022046	trans
cg00565075_SDHCP2	0.00027738	0.000561842	0.666733182	0.666733182	trans
cg07176064_SLC22A3	0.000277383	0.000561845	0.662348076	0.662348076	trans
cg16846991_TRPC6	0.000277386	0.000561848	0.67760624	0.67760624	trans
cg19316173_GOLGA6L9	0.000277388	0.000561851	1.052552675	1.052552675	trans
cg24934354_LINC00210	0.000277395	0.000561862	0.652390338	0.652390338	trans
cg09283818_LINC01264	0.000277398	0.000561865	0.595822781	0.595822781	trans
cg00628178_IGLC7	0.000277403	0.000561871	-0.651634243	0.651634243	trans
cg00625610_SYT1	0.000277404	0.000561871	-1.056843939	1.056843939	trans
cg07231446_OR1L6	0.000277405	0.000561871	0.899771561	0.899771561	trans
cg02792740_ADSL	0.000277409	0.000561877	0.636235148	0.636235148	trans
cg22643110_RNU1-94P	0.00027741	0.000561877	0.629817538	0.629817538	trans
cg10395772_RPS26P41	0.000277418	0.000561887	0.634901374	0.634901374	trans
cg22172358_RNU6-939P	0.000277418	0.000561887	0.580018092	0.580018092	trans
cg26474203_SNORD89	0.000277419	0.000561887	0.654931332	0.654931332	trans
cg09176287_ADAM12	0.000277423	0.000561891	0.638343763	0.638343763	trans
cg02594345_ASB14	0.000277424	0.000561892	0.636326276	0.636326276	trans
cg01538049_RPL37P18	0.00027743	0.000561901	0.599569721	0.599569721	trans
cg09684846_USP17L1	0.000277432	0.000561902	-0.630675938	0.630675938	trans
cg15480653_ABCC5	0.000277445	0.000561926	0.586694453	0.586694453	trans
cg00804694_MTND4LP9	0.000277447	0.000561928	0.643646905	0.643646905	trans
cg26690956_TRBV22OR9-2	0.000277453	0.000561935	-0.602649036	0.602649036	trans
cg26690956_RNU6-271P	0.000277453	0.000561935	-0.602649036	0.602649036	trans
cg01451277_RPL36AP40	0.000277455	0.000561937	-0.686344412	0.686344412	trans
cg20695805_LRRC8C-DT	0.000277459	0.000561942	0.616824633	0.616824633	trans
cg24773560_MS4A13	0.000277463	0.000561948	0.647055313	0.647055313	trans
cg08018007_IRF7	0.000277465	0.000561948	-0.704848782	0.704848782	trans
cg14621217_RN7SL150P	0.000277467	0.000561949	-0.640261182	0.640261182	trans
cg24908618_LINC02603	0.00027747	0.00056195	0.646387965	0.646387965	trans
cg09179485_HSPE1P11	0.000277471	0.00056195	0.694653752	0.694653752	trans
cg00272992_LINC02810	0.000277471	0.00056195	1.230337738	1.230337738	trans
cg02426343_IGKV2D-24	0.000277472	0.00056195	-0.673347807	0.673347807	trans
cg24975986_JAKMIP2	0.00027748	0.000561961	0.657118103	0.657118103	trans
cg08018007_RELT	0.000277481	0.000561961	-0.698543131	0.698543131	trans
cg09774124_CD22	0.000277482	0.000561961	-0.620918781	0.620918781	trans
cg21288684_OR2T4	0.000277487	0.000561969	0.58003277	0.58003277	trans
cg04217515_LINC01264	0.000277494	0.000561982	-0.611451631	0.611451631	trans
cg26594488_LINC01828	0.000277497	0.000561983	0.577038694	0.577038694	trans
cg10449536_CCDC63	0.000277498	0.000561983	-0.736105037	0.736105037	trans
cg20337110_RPS2P17	0.0002775	0.000561984	-0.723472568	0.723472568	trans
cg22168087_LINC01625	0.000277501	0.000561984	0.628420433	0.628420433	trans
cg10147875_PRICKLE2-AS2	0.000277502	0.000561984	0.669745423	0.669745423	trans
cg24652615_TFCP2L1	0.000277505	0.000561988	-0.621865787	0.621865787	trans
cg23670372_TGIF2P1	0.000277507	0.000561989	-2.919307729	2.919307729	trans
cg09294055_IGKV1-33	0.000277515	0.000562003	0.673781301	0.673781301	trans
cg12846784_RNU6-1120P	0.000277519	0.000562007	-0.646996645	0.646996645	trans
cg14364129_RAD23BP1	0.00027752	0.000562007	0.653956648	0.653956648	trans
cg20869369_MIR1295A	0.000277521	0.000562007	0.618628814	0.618628814	trans
cg00239952_RPS27P16	0.000277524	0.00056201	0.632909808	0.632909808	trans
cg07511671_RN7SL174P	0.000277532	0.000562024	0.722828307	0.722828307	trans
cg12349317_RPL7P4	0.000277537	0.00056203	0.629832422	0.629832422	trans
cg04549802_MTND2P5	0.000277542	0.000562038	0.79214706	0.79214706	trans
cg00227093_TBL1XR1-AS1	0.000277546	0.000562045	0.633730873	0.633730873	trans
cg10991855_ATP5F1AP8	0.000277548	0.000562046	-0.625876276	0.625876276	trans
cg15423862_SNORD114-10	0.000277549	0.000562046	-0.638245682	0.638245682	trans
cg03654727_MTND3P17	0.000277553	0.00056205	0.624874841	0.624874841	trans
cg24952959_OGFR-AS1	0.000277555	0.000562051	-0.641346771	0.641346771	trans
cg06050235_LINC00583	0.000277556	0.000562051	-0.604730758	0.604730758	trans
cg17533142_LINC00330	0.00027756	0.000562057	0.717966961	0.717966961	trans
cg19299096_GUSBP6	0.000277563	0.00056206	-1.904110031	1.904110031	trans
cg03057764_RN7SL284P	0.00027757	0.000562067	0.630019285	0.630019285	trans
cg18281829_GABBR1	0.000277573	0.000562067	0.648766214	0.648766214	trans
cg09272186_APOLD1	0.000277573	0.000562067	0.993616712	0.993616712	trans
cg09616536_LINC00229	0.000277573	0.000562067	-0.652404992	0.652404992	trans
cg07360017_FGA	0.000277574	0.000562067	0.623559703	0.623559703	trans
cg26212229_VLDLR	0.000277576	0.000562067	0.641231401	0.641231401	trans
cg22801868_MTCYBP14	0.000277578	0.000562067	0.647660766	0.647660766	trans
cg15644305_TUBG1P	0.000277578	0.000562067	0.625213009	0.625213009	trans
cg12624031_TRGV6	0.000277578	0.000562067	-0.869465831	0.869465831	trans
cg24430871_SNORD13	0.00027758	0.000562068	0.631808497	0.631808497	trans
cg14062041_PSPC1-AS2	0.000277582	0.000562068	0.661332439	0.661332439	trans
cg15650664_IPO7P2	0.000277582	0.000562068	0.637032502	0.637032502	trans
cg26881535_FAM74A1	0.000277587	0.000562075	-0.629307224	0.629307224	trans
cg03958058_RPSAP52	0.000277596	0.00056209	-0.626815244	0.626815244	trans
cg16987213_ANPEP	0.000277598	0.000562091	0.612353924	0.612353924	trans
cg13375352_ZMAT4	0.000277602	0.000562096	-0.701608246	0.701608246	trans
cg21886864_IRX1P1	0.000277603	0.000562096	-0.754849853	0.754849853	trans
cg25981623_HOXB1	0.000277616	0.000562119	0.599496887	0.599496887	trans
cg01777786_ST8SIA3	0.000277618	0.000562119	0.622855736	0.622855736	trans
cg07179688_RNA5SP37	0.000277619	0.000562119	0.677768036	0.677768036	trans
cg21578644_COX10	0.000277625	0.000562126	-0.626287969	0.626287969	trans
cg03328827_ATP6V0D2	0.000277625	0.000562126	1.311306931	1.311306931	trans
cg03519157_RNU1-93P	0.00027763	0.000562134	0.638282362	0.638282362	trans
cg25033405_PROKR1	0.000277633	0.000562136	-0.660099066	0.660099066	trans
cg00991379_SNORD115-16	0.000277635	0.000562137	0.644845862	0.644845862	trans
cg12953599_LINC02626	0.000277638	0.000562138	-2.565224497	2.565224497	trans
cg25983023_MDGA2	0.000277639	0.000562138	-0.625693444	0.625693444	trans
cg05453042_RPS4XP2	0.000277639	0.000562138	-0.638230178	0.638230178	trans
cg00879685_RPS15P9	0.00027764	0.000562138	-0.61451008	0.61451008	trans
cg19423196_PDC-AS1	0.000277648	0.00056215	0.649934706	0.649934706	trans
cg23261343_RNU6-379P	0.000277652	0.00056215	0.662486507	0.662486507	trans
cg20861250_ZNF133	0.000277652	0.00056215	0.617031106	0.617031106	trans
cg15411736_IGHA1	0.000277653	0.00056215	-0.595980457	0.595980457	trans
cg05522180_RNU6-1180P	0.000277653	0.00056215	-0.612059554	0.612059554	trans
cg23461216_PLIN3	0.000277655	0.00056215	0.731539344	0.731539344	trans
cg09623286_RNU6-1317P	0.000277656	0.00056215	0.634467044	0.634467044	trans
cg09176287_PPIAP63	0.000277657	0.00056215	0.63227911	0.63227911	trans
cg21000599_RNU6-355P	0.00027766	0.000562154	0.642696048	0.642696048	trans
cg06763280_MTND6P6	0.000277663	0.000562156	0.661701987	0.661701987	trans
cg23561053_RAD23BP1	0.000277663	0.000562156	-0.652646845	0.652646845	trans
cg26610002_WEE2	0.000277667	0.00056216	0.63098978	0.63098978	trans
cg07099009_KRTAP17-1	0.000277669	0.000562162	0.631826173	0.631826173	trans
cg07890839_MIR511	0.000277674	0.000562163	0.623959997	0.623959997	trans
cg14635551_ENPEP	0.000277676	0.000562163	0.583940035	0.583940035	trans
cg13564156_KANK1	0.000277678	0.000562163	0.58230997	0.58230997	trans
cg03380512_AGAP5	0.00027768	0.000562163	0.631566272	0.631566272	trans
cg04140807_AK3P5	0.000277681	0.000562163	0.61584671	0.61584671	trans
cg19353052_UPK1A	0.000277682	0.000562163	0.92830348	0.92830348	trans
cg22363520_KRTAP19-5	0.000277683	0.000562163	-0.61540542	0.61540542	trans
cg07905199_LINC02054	0.000277684	0.000562163	-0.603965534	0.603965534	trans
cg05861871_RPL7AP9	0.000277685	0.000562163	-0.662559238	0.662559238	trans
cg24975986_UHRF2	0.000277685	0.000562163	0.656643081	0.656643081	trans
cg13726191_NPM1P11	0.000277685	0.000562163	0.634437032	0.634437032	trans
cg10733123_RN7SL284P	0.000277686	0.000562163	0.654061654	0.654061654	trans
cg25153894_RNU6-1093P	0.000277687	0.000562163	0.664837128	0.664837128	trans
cg19641557_IGHJ1P	0.000277688	0.000562163	-0.63594292	0.63594292	trans
cg22530144_RPL17P17	0.000277696	0.000562177	0.63374597	0.63374597	trans
cg00557704_RPS15AP7	0.000277701	0.000562184	-0.693638151	0.693638151	trans
cg27614177_YWHAEP5	0.000277702	0.000562184	0.63405809	0.63405809	trans
cg26376241_RN7SL141P	0.000277705	0.000562187	0.635333543	0.635333543	trans
cg19155735_BET1-AS1	0.000277706	0.000562187	0.736954442	0.736954442	trans
cg23792679_RN7SKP193	0.000277707	0.000562187	0.643349715	0.643349715	trans
cg07242776_CACNG5	0.000277712	0.000562194	-0.611537258	0.611537258	trans
cg20638896_PIK3IP1-DT	0.000277714	0.000562194	0.679614382	0.679614382	trans
cg17765009_IGLJ1	0.000277715	0.000562194	-0.698694314	0.698694314	trans
cg02495310_FGFR3P6	0.000277725	0.000562212	-0.654964885	0.654964885	trans
cg10508018_OR5G3	0.000277726	0.000562212	-0.771938179	0.771938179	trans
cg22767754_RNF212	0.00027773	0.000562217	-0.621781156	0.621781156	trans
cg15099537_XCR1	0.000277732	0.000562217	0.626993546	0.626993546	trans
cg19357499_LCN15	0.000277733	0.000562217	0.610993496	0.610993496	trans
cg15633679_FER1L6-AS1	0.000277735	0.000562219	0.812886985	0.812886985	trans
cg07091355_LMX1A-AS2	0.00027775	0.000562248	0.612323429	0.612323429	trans
cg26096415_PABPC1P10	0.000277754	0.000562252	0.624223407	0.624223407	trans
cg23914255_RPS26P31	0.000277756	0.000562252	-0.611789418	0.611789418	trans
cg03958058_SLC3A1	0.000277757	0.000562252	-0.636252856	0.636252856	trans
cg03875668_RPL35AP19	0.000277758	0.000562252	-0.624599991	0.624599991	trans
cg15985972_PRND	0.00027776	0.000562253	0.641265599	0.641265599	trans
cg16750801_NF1P6	0.000277767	0.000562267	-0.623054423	0.623054423	trans
cg19039809_SATB1	0.000277771	0.000562271	0.70321715	0.70321715	trans
cg11950994_MIR216A	0.000277773	0.000562272	0.717764765	0.717764765	trans
cg12917253_PHACTR3-AS1	0.000277778	0.000562279	0.686641503	0.686641503	trans
cg09789229_FLI1	0.00027778	0.000562281	0.622273069	0.622273069	trans
cg04544994_MIR1265	0.000277786	0.000562289	0.629537952	0.629537952	trans
cg21579472_PTP4A1P3	0.000277786	0.000562289	0.61157735	0.61157735	trans
cg11120865_SNORD115-22	0.000277788	0.000562289	0.666676608	0.666676608	trans
cg13871921_CDK4P1	0.000277795	0.000562289	0.727586439	0.727586439	trans
cg13871921_CEP19P1	0.000277795	0.000562289	0.727586439	0.727586439	trans
cg13871921_ANKRD54P1	0.000277795	0.000562289	0.727586439	0.727586439	trans
cg13871921_ELOBP1	0.000277795	0.000562289	0.727586439	0.727586439	trans
cg13871921_RNA5SP443	0.000277795	0.000562289	0.727586439	0.727586439	trans
cg07543199_RPS3AP28	0.000277798	0.000562291	0.76257955	0.76257955	trans
cg01428095_MIR101-2	0.000277799	0.000562291	0.653532228	0.653532228	trans
cg02024241_CHCHD4P4	0.000277802	0.000562295	0.651556995	0.651556995	trans
cg02536150_GOLGA6L4	0.000277806	0.000562299	0.652614189	0.652614189	trans
cg25015733_KLK1	0.000277819	0.000562323	0.626386818	0.626386818	trans
cg02858625_GJA4	0.000277825	0.000562331	0.600877978	0.600877978	trans
cg12877532_RNU6-411P	0.000277825	0.000562331	-0.702780263	0.702780263	trans
cg07448055_PA2G4P4	0.000277828	0.000562334	0.697530246	0.697530246	trans
cg01280849_RPL7P4	0.000277829	0.000562334	0.637033128	0.637033128	trans
cg26371471_SRGAP1	0.000277834	0.00056234	0.653178004	0.653178004	trans
cg10109276_USP17L27	0.000277837	0.000562344	-0.618540547	0.618540547	trans
cg20100002_GXYLT1P7	0.000277841	0.000562349	-0.629392302	0.629392302	trans
cg10195698_IGLC3	0.000277852	0.000562365	-0.640944115	0.640944115	trans
cg16899501_KLHDC1	0.000277855	0.000562365	0.917980296	0.917980296	trans
cg16007508_RN7SL497P	0.000277856	0.000562365	-0.652175663	0.652175663	trans
cg15741247_GPR31	0.000277856	0.000562365	0.651298227	0.651298227	trans
cg10389371_NBEAP2	0.000277857	0.000562365	-0.615295045	0.615295045	trans
cg26305729_MIR203A	0.000277857	0.000562365	-0.735362861	0.735362861	trans
cg00927911_TLK2P2	0.000277858	0.000562365	0.639025886	0.639025886	trans
cg18588607_RNU6-1013P	0.000277864	0.000562373	0.667062894	0.667062894	trans
cg20692464_DPY19L4P1	0.000277864	0.000562373	-0.904479146	0.904479146	trans
cg09283818_LINC01153	0.000277865	0.000562373	0.590483397	0.590483397	trans
cg05816188_C19orf18	0.000277868	0.000562376	0.654975388	0.654975388	trans
cg13672736_LINC00686	0.000277875	0.000562381	-0.653918772	0.653918772	trans
cg17960012_SLCO1B3	0.000277875	0.000562381	0.64600067	0.64600067	trans
cg08539210_TFF3	0.000277876	0.000562381	0.691626915	0.691626915	trans
cg27646075_STUM	0.000277876	0.000562381	0.703480499	0.703480499	trans
cg19147015_RNU6-990P	0.000277882	0.00056239	0.620998381	0.620998381	trans
cg15977002_ASB17	0.000277888	0.000562398	0.655180213	0.655180213	trans
cg08742879_RNU1-146P	0.000277888	0.000562398	0.627311518	0.627311518	trans
cg10277195_PERM1	0.000277892	0.000562404	0.644613618	0.644613618	trans
cg21893210_CHKA	0.000277894	0.000562404	0.613845885	0.613845885	trans
cg09623010_IPO7P2	0.000277896	0.000562406	0.643070833	0.643070833	trans
cg19586889_STARP1	0.000277901	0.000562414	-0.680991823	0.680991823	trans
cg12776173_SNORD18C	0.000277905	0.000562419	-0.659258021	0.659258021	trans
cg20981146_KCTD9P4	0.000277907	0.00056242	1.21967139	1.21967139	trans
cg13292150_UBTFL5	0.000277908	0.00056242	-0.690789399	0.690789399	trans
cg05586855_NPY	0.00027791	0.000562421	0.623191694	0.623191694	trans
cg02541251_PAQR5	0.000277911	0.000562421	0.688501982	0.688501982	trans
cg21004508_RPL23AP43	0.000277917	0.000562426	0.645728368	0.645728368	trans
cg09272186_DPY19L4	0.000277917	0.000562426	1.004485499	1.004485499	trans
cg12607106_KIAA1671	0.000277918	0.000562426	0.943793624	0.943793624	trans
cg17337670_GM2AP2	0.000277919	0.000562426	0.605565792	0.605565792	trans
cg15775815_CDK15	0.00027793	0.000562446	0.631061867	0.631061867	trans
cg04308687_ASB14	0.000277935	0.000562454	0.61931548	0.61931548	trans
cg09272186_PLAAT5	0.000277938	0.000562455	0.958444021	0.958444021	trans
cg02792740_PGM3	0.000277938	0.000562455	0.647625087	0.647625087	trans
cg14362780_SCN10A	0.000277942	0.000562459	-0.67047852	0.67047852	trans
cg06320570_OSTN-AS1	0.000277951	0.000562473	-0.972391561	0.972391561	trans
cg06330497_RNA5SP139	0.000277951	0.000562473	0.694279249	0.694279249	trans
cg18430285_ARHGAP27P1-BPTFP1-KPNA2P3	0.000277953	0.000562474	0.644648782	0.644648782	trans
cg01972009_RPS3AP33	0.000277955	0.000562475	0.623269409	0.623269409	trans
cg10520070_MTND5P29	0.000277958	0.000562477	-0.6809249	0.6809249	trans
cg19090437_RPS3AP11	0.000277958	0.000562477	0.624077161	0.624077161	trans
cg15042269_SPDYE17	0.00027796	0.000562478	0.680591009	0.680591009	trans
cg17703391_DNMT3AP1	0.000277963	0.000562482	0.653592332	0.653592332	trans
cg05073233_RN7SKP208	0.000277971	0.000562493	0.661849794	0.661849794	trans
cg24170716_HMGA1P7	0.000277972	0.000562493	-0.703477108	0.703477108	trans
cg19110931_SEMA3D	0.000277974	0.000562497	-0.633932354	0.633932354	trans
cg27237477_GPA33	0.000277982	0.000562509	-0.743821782	0.743821782	trans
cg01565755_RNU6-1093P	0.000277983	0.000562509	0.657697975	0.657697975	trans
cg14588422_RNU4-14P	0.000277995	0.00056253	0.669523345	0.669523345	trans
cg12931756_RPL35AP35	0.000278001	0.00056254	0.639715297	0.639715297	trans
cg27459981_TRBV10-1	0.000278003	0.000562541	0.652972167	0.652972167	trans
cg23128584_DCST2	0.000278006	0.000562543	-0.648996873	0.648996873	trans
cg22231244_RNU6-642P	0.000278006	0.000562543	-0.64750455	0.64750455	trans
cg20861250_NGB	0.000278008	0.000562543	0.605688226	0.605688226	trans
cg17076795_POM121L8P	0.000278011	0.000562547	-0.671037479	0.671037479	trans
cg05598678_NUP210L	0.000278018	0.000562558	0.664594468	0.664594468	trans
cg11148883_CYP26B1	0.000278021	0.000562559	-0.626295754	0.626295754	trans
cg26586804_AQP7P2	0.000278021	0.000562559	-0.81996769	0.81996769	trans
cg20983125_OR2L9P	0.000278022	0.000562559	-0.620686365	0.620686365	trans
cg14419102_IPO7P2	0.000278028	0.000562566	0.634090357	0.634090357	trans
cg09841631_H2BC16P	0.000278028	0.000562566	-0.651195105	0.651195105	trans
cg04948346_OGFOD1P1	0.00027803	0.000562566	0.669245778	0.669245778	trans
cg07636088_RN7SKP279	0.000278039	0.000562583	0.856829542	0.856829542	trans
cg10452704_RNU6-41P	0.000278044	0.000562589	-0.63125646	0.63125646	trans
cg11300341_ENDOU	0.000278045	0.00056259	0.66306951	0.66306951	trans
cg12816748_HJV	0.000278047	0.000562592	0.624000626	0.624000626	trans
cg14446103_RN7SL167P	0.000278053	0.000562601	-0.622787886	0.622787886	trans
cg21796654_SDHCP2	0.000278061	0.000562614	0.629547352	0.629547352	trans
cg00736622_OBP2A	0.000278066	0.00056262	-0.609161785	0.609161785	trans
cg18924965_RNA5SP295	0.000278069	0.000562624	0.643006289	0.643006289	trans
cg00557704_SPAM1	0.000278081	0.000562646	-0.636663772	0.636663772	trans
cg12088417_TDRP	0.000278084	0.000562648	0.693329607	0.693329607	trans
cg19351166_DAP3P2	0.000278084	0.000562648	0.655577751	0.655577751	trans
cg19922774_HAPLN2	0.000278086	0.000562648	-0.684720236	0.684720236	trans
cg19519874_ACSL3-AS1	0.000278092	0.000562659	0.640537041	0.640537041	trans
cg10894164_ANKRD30A	0.000278095	0.000562663	0.666514041	0.666514041	trans
cg04707845_THUMPD1P1	0.000278107	0.000562681	-0.643980103	0.643980103	trans
cg07905199_LPAR5	0.000278107	0.000562681	-0.611963588	0.611963588	trans
cg16217323_LINC00423	0.000278111	0.000562687	0.635666269	0.635666269	trans
cg00256632_UBXN10	0.000278114	0.00056269	0.721689541	0.721689541	trans
cg22021226_RN7SL284P	0.000278129	0.000562714	0.637566712	0.637566712	trans
cg14579235_ASB10	0.000278129	0.000562714	0.741379478	0.741379478	trans
cg15044121_HLA-DRB9	0.00027813	0.000562715	-0.615396473	0.615396473	trans
cg19285799_KRT18P14	0.000278144	0.000562739	-0.878604519	0.878604519	trans
cg14664875_MIR1256	0.000278162	0.00056277	0.693236171	0.693236171	trans
cg00570285_RPL17P15	0.000278162	0.00056277	0.632047856	0.632047856	trans
cg08866794_RNU6-233P	0.000278163	0.00056277	0.659440888	0.659440888	trans
cg03593057_RPL39P33	0.000278166	0.000562773	-0.637708171	0.637708171	trans
cg04365481_ANTKMT	0.000278167	0.000562773	0.66595806	0.66595806	trans
cg17141237_GUSBP6	0.000278169	0.000562775	-0.688280973	0.688280973	trans
cg13835843_LINC00314	0.000278172	0.000562779	0.65052536	0.65052536	trans
cg25349034_UBTFL5	0.000278182	0.000562796	-0.800531662	0.800531662	trans
cg14488391_RN7SKP121	0.000278186	0.000562802	0.651253036	0.651253036	trans
cg16064295_TXNDC11	0.000278191	0.000562809	-0.738680625	0.738680625	trans
cg13312387_TRBV6-6	0.000278193	0.000562811	0.661257892	0.661257892	trans
cg06763280_SLC14A2	0.000278196	0.000562813	0.604655594	0.604655594	trans
cg10894164_LINC02532	0.000278198	0.000562816	0.665148132	0.665148132	trans
cg07080372_GAPDHP36	0.000278205	0.000562826	0.63771257	0.63771257	trans
cg04484658_MARK2P6	0.000278207	0.000562828	0.698014141	0.698014141	trans
cg10099574_KRTAP24-1	0.000278209	0.000562829	-0.737281069	0.737281069	trans
cg10492042_GRXCR1	0.000278211	0.000562829	-1.217080318	1.217080318	trans
cg00512739_TTC6	0.000278212	0.000562829	0.613594514	0.613594514	trans
cg21252088_KLRG1	0.000278218	0.00056284	0.700025037	0.700025037	trans
cg20078063_DNMT3AP1	0.000278228	0.000562857	0.654589192	0.654589192	trans
cg14013632_HLCS-IT1	0.000278232	0.00056286	1.427701568	1.427701568	trans
cg16878332_RNU6-243P	0.000278232	0.00056286	0.68611774	0.68611774	trans
cg23664533_UBBP2	0.000278233	0.00056286	0.642148983	0.642148983	trans
cg06286292_RNA5SP235	0.000278236	0.000562862	0.661286915	0.661286915	trans
cg01280849_RNF217-AS1	0.000278237	0.000562862	0.629374137	0.629374137	trans
cg06722639_PSPC1-AS2	0.00027824	0.000562866	0.618709111	0.618709111	trans
cg12492809_IL1RL1	0.000278243	0.000562868	0.60518866	0.60518866	trans
cg01874239_SCGB2B2	0.000278243	0.000562868	0.627790289	0.627790289	trans
cg02858839_OR1J1	0.00027825	0.000562877	0.669768801	0.669768801	trans
cg01494348_RNU6-1227P	0.000278251	0.000562877	0.617608695	0.617608695	trans
cg11167446_PRAMEF4	0.000278254	0.00056288	-0.623669803	0.623669803	trans
cg01727128_NCF4-AS1	0.000278259	0.000562889	-0.63622283	0.63622283	trans
cg02917143_SNORA47	0.000278267	0.000562899	-0.686676076	0.686676076	trans
cg07604616_RND1	0.000278267	0.000562899	-0.619202409	0.619202409	trans
cg09022213_CCT8L1P	0.00027828	0.000562923	0.630066359	0.630066359	trans
cg21266943_SMCR2	0.000278285	0.00056293	-0.673988507	0.673988507	trans
cg13019502_ARMC2-AS1	0.000278287	0.000562933	0.654073616	0.654073616	trans
cg18323824_LPL	0.000278294	0.000562944	0.645974925	0.645974925	trans
cg01731023_USP17L26	0.000278296	0.000562944	-0.603239836	0.603239836	trans
cg18185391_FXYD2	0.000278299	0.000562948	-0.676410602	0.676410602	trans
cg09757838_RNU6-172P	0.000278302	0.00056295	0.633923897	0.633923897	trans
cg15776028_GOLGA6L4	0.000278302	0.00056295	0.676211333	0.676211333	trans
cg08268925_DNMBP	0.000278309	0.000562962	0.679586156	0.679586156	trans
cg13401386_MIR579	0.000278318	0.000562977	-0.624995318	0.624995318	trans
cg08426938_SCIRT	0.000278322	0.000562979	-0.618655517	0.618655517	trans
cg16603103_MIR218-2	0.000278323	0.000562979	-1.16091139	1.16091139	trans
cg10392209_USP17L27	0.000278323	0.000562979	-0.596600901	0.596600901	trans
cg04688871_TEX50	0.000278328	0.000562987	1.052784996	1.052784996	trans
cg08527204_KRTAP4-4	0.000278331	0.000562989	0.880387014	0.880387014	trans
cg13490971_KAZN-AS1	0.000278332	0.000562989	0.614877008	0.614877008	trans
cg19070952_RNY4P30	0.000278338	0.000562991	0.66638096	0.66638096	trans
cg19070952_SNORD114-29	0.000278338	0.000562991	0.66638096	0.66638096	trans
cg19070952_RNU6-225P	0.000278338	0.000562991	0.66638096	0.66638096	trans
cg00770754_LINC01804	0.000278338	0.000562991	0.618880044	0.618880044	trans
cg04072177_GUSBP6	0.000278343	0.000562996	-0.769933711	0.769933711	trans
cg26280976_UBTFL3	0.000278344	0.000562996	-0.675258046	0.675258046	trans
cg00758881_MALSU1	0.000278345	0.000562996	0.708125979	0.708125979	trans
cg07509352_NACAP7	0.000278346	0.000562996	-0.67796461	0.67796461	trans
cg08853572_ASS1P10	0.000278348	0.000562997	0.661170012	0.661170012	trans
cg10414466_DEFB108A	0.000278352	0.000563003	0.727048413	0.727048413	trans
cg05171452_CR2	0.000278356	0.000563009	-0.676683164	0.676683164	trans
cg09024023_ZBTB20-AS2	0.000278359	0.000563011	0.638825894	0.638825894	trans
cg05660893_CNN2P8	0.00027836	0.000563011	-0.647787727	0.647787727	trans
cg09819502_MIR595	0.000278361	0.000563011	-0.734007722	0.734007722	trans
cg25384507_PRICKLE2-AS3	0.000278365	0.000563017	0.645768315	0.645768315	trans
cg24232693_MERTK	0.000278372	0.000563025	0.647622846	0.647622846	trans
cg15074728_HES5	0.000278372	0.000563025	1.065068246	1.065068246	trans
cg00894219_RNU6-558P	0.000278375	0.000563029	-0.728872916	0.728872916	trans
cg20994742_LCE1E	0.000278379	0.000563034	2.35099496	2.35099496	trans
cg22720745_OR4F21	0.000278381	0.000563035	0.641650949	0.641650949	trans
cg06347828_RN7SL354P	0.000278388	0.000563047	0.640469246	0.640469246	trans
cg20237815_LINC01450	0.000278393	0.000563054	0.687248928	0.687248928	trans
cg13168129_RNA5SP163	0.000278396	0.000563057	-1.273131015	1.273131015	trans
cg19247488_OR13D2P	0.000278406	0.000563073	0.648130806	0.648130806	trans
cg18834259_RNU4-53P	0.000278406	0.000563073	-0.684798001	0.684798001	trans
cg07386121_SPATA46	0.000278408	0.000563075	0.673936754	0.673936754	trans
cg10284638_CASP14	0.00027841	0.000563076	0.561917078	0.561917078	trans
cg12163508_CCNB2P1	0.000278414	0.000563081	-0.697789811	0.697789811	trans
cg15654458_IGLV3-21	0.000278416	0.000563083	-0.743596056	0.743596056	trans
cg16770243_DHFRP3	0.000278417	0.000563083	0.634180109	0.634180109	trans
cg23093741_CDH26	0.00027842	0.000563083	0.600311157	0.600311157	trans
cg02736186_NAT16	0.000278421	0.000563083	-0.707822398	0.707822398	trans
cg15025375_C10orf90	0.000278422	0.000563083	-0.653649834	0.653649834	trans
cg07438452_LINC01359	0.000278423	0.000563083	0.626356046	0.626356046	trans
cg09495418_DEAF1	0.000278424	0.000563083	0.651694875	0.651694875	trans
cg11341144_RPS15P9	0.000278433	0.000563098	-0.611022067	0.611022067	trans
cg22541572_TRBV8-2	0.000278435	0.000563098	-0.615666717	0.615666717	trans
cg20057147_NEXN	0.000278435	0.000563098	0.636254755	0.636254755	trans
cg21245844_CRYGB	0.000278437	0.000563099	0.763992566	0.763992566	trans
cg05398648_ERICH4	0.000278443	0.000563109	-0.950338053	0.950338053	trans
cg25273340_MIR320A	0.00027845	0.000563113	-0.663877534	0.663877534	trans
cg10381071_TMPRSS11B	0.000278451	0.000563113	0.650314707	0.650314707	trans
cg23989409_KRTAP6-2	0.000278451	0.000563113	-0.629774694	0.629774694	trans
cg16888658_MECOM-AS1	0.000278452	0.000563113	0.637713379	0.637713379	trans
cg01474688_LINC01474	0.000278452	0.000563113	-0.661207879	0.661207879	trans
cg01750885_RPS27P16	0.000278461	0.000563128	0.66419226	0.66419226	trans
cg02792740_BROX	0.000278462	0.000563128	0.624723681	0.624723681	trans
cg16977073_DLL3	0.000278464	0.000563128	-0.643347529	0.643347529	trans
cg07905199_RNF121	0.000278464	0.000563128	-0.615155012	0.615155012	trans
cg08583650_DEFB130B	0.000278472	0.000563138	-0.624684973	0.624684973	trans
cg08583650_DEFB130A	0.000278472	0.000563138	-0.624684973	0.624684973	trans
cg06176987_TNR	0.000278478	0.000563147	-0.620490707	0.620490707	trans
cg02794358_NXPE1	0.000278483	0.000563151	0.654698479	0.654698479	trans
cg00686450_MIR216A	0.000278483	0.000563151	1.65723224	1.65723224	trans
cg14641472_RPS23P5	0.000278484	0.000563151	0.638975181	0.638975181	trans
cg16603103_ZNF734P	0.000278488	0.000563156	-1.145136204	1.145136204	trans
cg27267507_ABI3BP	0.00027849	0.000563158	0.651467709	0.651467709	trans
cg05298628_CBX1P3	0.000278496	0.000563166	0.62775789	0.62775789	trans
cg16603103_NMNAT1P3	0.000278496	0.000563166	1.188491657	1.188491657	trans
cg23669855_RNU6-1111P	0.000278497	0.000563166	0.629033118	0.629033118	trans
cg13646034_KRT18P62	0.0002785	0.000563168	-0.665174009	0.665174009	trans
cg27421102_LARGE-AS1	0.000278507	0.00056318	0.660348593	0.660348593	trans
cg00726615_EZR-AS1	0.000278508	0.00056318	0.67373896	0.67373896	trans
cg10268985_CACNA2D1-AS1	0.000278514	0.000563189	0.741043444	0.741043444	trans
cg25479848_EEF1AKMT3	0.000278517	0.000563192	-0.662364852	0.662364852	trans
cg21890646_RPS3AP39	0.000278522	0.0005632	0.637178888	0.637178888	trans
cg13264811_LCN1P2	0.000278523	0.0005632	-0.622904679	0.622904679	trans
cg26748794_LNCTAM34A	0.000278528	0.000563206	-0.717968454	0.717968454	trans
cg24598906_H3P32	0.000278532	0.000563212	0.671810385	0.671810385	trans
cg09850372_MTND2P28	0.000278537	0.000563218	0.632873789	0.632873789	trans
cg10673648_RPL23AP43	0.000278538	0.000563218	0.666027595	0.666027595	trans
cg07307335_SNRPCP11	0.00027854	0.000563219	-0.766160371	0.766160371	trans
cg14596422_GCSAML	0.000278541	0.000563219	0.617903092	0.617903092	trans
cg16271481_OR1S2	0.000278547	0.000563229	-0.904202915	0.904202915	trans
cg02251147_FAM180A	0.000278549	0.000563231	0.621811145	0.621811145	trans
cg09612852_RPL23AP8	0.000278554	0.000563238	0.636306169	0.636306169	trans
cg05202629_HCAR2	0.000278559	0.000563242	0.640497579	0.640497579	trans
cg04110918_RNU6ATAC10P	0.000278559	0.000563242	-0.648773441	0.648773441	trans
cg19903071_CBX1P3	0.00027856	0.000563242	0.640903416	0.640903416	trans
cg19483581_DIRAS1	0.000278568	0.000563256	-0.597932647	0.597932647	trans
cg07191900_KIF25-AS1	0.000278571	0.000563259	-0.640062997	0.640062997	trans
cg21402844_OR6V1	0.000278573	0.000563259	-0.594511877	0.594511877	trans
cg18810283_OR52B5P	0.000278575	0.000563259	0.65133123	0.65133123	trans
cg03015358_H3P32	0.000278575	0.000563259	0.702833557	0.702833557	trans
cg10141794_RNU6-1065P	0.000278577	0.00056326	0.683412823	0.683412823	trans
cg18580450_PPP2R2DP1	0.00027858	0.000563262	1.087233496	1.087233496	trans
cg26136325_OR52I1	0.00027858	0.000563262	0.643175465	0.643175465	trans
cg05729249_CECR9	0.000278584	0.000563267	0.627983039	0.627983039	trans
cg10915301_MNX1-AS2	0.000278586	0.000563268	0.638352526	0.638352526	trans
cg13615592_SCRG1	0.000278589	0.000563271	-0.699138329	0.699138329	trans
cg14641472_IGKV1D-8	0.000278591	0.000563273	0.626882362	0.626882362	trans
cg01935840_NPY	0.000278592	0.000563273	0.597965251	0.597965251	trans
cg01666490_NXNP1	0.000278596	0.000563278	-0.723400725	0.723400725	trans
cg14483161_AHCYP4	0.000278598	0.000563279	-0.66994901	0.66994901	trans
cg17385452_RPL17P25	0.000278602	0.000563279	0.620063757	0.620063757	trans
cg02943303_RNY3P9	0.000278604	0.000563279	0.66842172	0.66842172	trans
cg00232388_SP140L	0.000278605	0.000563279	0.66799723	0.66799723	trans
cg08547343_HNF4A	0.000278605	0.000563279	0.731017904	0.731017904	trans
cg12710220_LINC00433	0.000278605	0.000563279	0.574432949	0.574432949	trans
cg14733725_ELOCP30	0.000278607	0.000563279	-0.601484548	0.601484548	trans
cg17839232_OR9M1P	0.000278609	0.000563279	0.593291683	0.593291683	trans
cg17371585_FAM135A-AS1	0.00027861	0.000563279	-0.644002229	0.644002229	trans
cg16720432_SORCS3	0.00027861	0.000563279	-0.681993819	0.681993819	trans
cg02030331_IGF2BP2-AS1	0.000278611	0.000563279	0.619648685	0.619648685	trans
cg20847746_FBLN7	0.000278613	0.000563281	-0.688199082	0.688199082	trans
cg03966685_DDX12P	0.000278615	0.000563281	0.701847883	0.701847883	trans
cg07096305_ODF2L	0.000278618	0.000563281	0.639177541	0.639177541	trans
cg04669580_ITGB2-AS1	0.000278618	0.000563281	-0.73937222	0.73937222	trans
cg25978130_CDK15	0.000278618	0.000563281	0.623084557	0.623084557	trans
cg18966920_ZNF680P1	0.000278621	0.000563283	0.579553099	0.579553099	trans
cg14794599_IGLC3	0.000278622	0.000563283	-0.643297961	0.643297961	trans
cg09041707_LINC02526	0.000278623	0.000563283	-0.633106188	0.633106188	trans
cg15001930_RN7SKP55	0.000278628	0.00056329	-0.629789846	0.629789846	trans
cg25994476_FAM220A	0.000278631	0.000563294	0.651669707	0.651669707	trans
cg16404630_RPL27AP3	0.000278632	0.000563294	0.60458183	0.60458183	trans
cg11432526_RN7SL546P	0.00027864	0.000563303	-0.873581054	0.873581054	trans
cg25205727_GCSAM	0.000278641	0.000563303	1.399862193	1.399862193	trans
cg03144406_SNRPCP11	0.000278642	0.000563303	-0.692219003	0.692219003	trans
cg14609104_AP1M1	0.000278642	0.000563303	-0.915333646	0.915333646	trans
cg06578832_OR4A47	0.000278644	0.000563304	0.612266186	0.612266186	trans
cg26318251_RNF217-AS1	0.000278645	0.000563304	0.625055889	0.625055889	trans
cg11390628_TENM3	0.000278647	0.000563304	0.645396704	0.645396704	trans
cg18191270_TBC1D28	0.000278648	0.000563304	-0.695281716	0.695281716	trans
cg09789229_FFAR2	0.00027865	0.000563306	0.623995188	0.623995188	trans
cg11367421_TRBV7-3	0.000278653	0.000563307	-0.743171436	0.743171436	trans
cg06803201_SLC6A10P	0.000278653	0.000563307	0.678202674	0.678202674	trans
cg21853067_RPL10P1	0.000278664	0.000563327	0.654679977	0.654679977	trans
cg00364747_OR10G8	0.000278666	0.000563327	-0.639766029	0.639766029	trans
cg20847114_TRBV5-6	0.00027867	0.000563332	-0.641115813	0.641115813	trans
cg08099141_MTCYBP11	0.000278673	0.000563332	0.797918493	0.797918493	trans
cg05862039_LINC01427	0.000278673	0.000563332	-0.62106606	0.62106606	trans
cg11482606_BRDT	0.000278673	0.000563332	0.616731708	0.616731708	trans
cg03966685_DKK2	0.000278675	0.000563332	-0.718727551	0.718727551	trans
cg04820440_TRAV24	0.000278676	0.000563332	-0.992588073	0.992588073	trans
cg07861662_BICD1	0.00027868	0.000563335	0.6835307	0.6835307	trans
cg13073629_DCAF4L1	0.000278683	0.000563335	0.669559113	0.669559113	trans
cg14667273_MTATP6P14	0.000278683	0.000563335	0.646435844	0.646435844	trans
cg24773560_CCDC70	0.000278683	0.000563335	0.620483064	0.620483064	trans
cg20488913_NANOGP2	0.000278684	0.000563335	0.658206909	0.658206909	trans
cg02792740_ECPAS	0.000278686	0.000563336	0.636511848	0.636511848	trans
cg11153505_NFKBIA	0.000278687	0.000563336	0.585470541	0.585470541	trans
cg06947811_RPS3AP33	0.000278694	0.000563345	0.637611284	0.637611284	trans
cg04707845_HSPD1P7	0.000278694	0.000563345	-0.646008411	0.646008411	trans
cg26096415_LINC01867	0.000278701	0.000563357	-0.625969972	0.625969972	trans
cg25217772_KRTAP1-1	0.000278703	0.000563359	0.633899968	0.633899968	trans
cg27513510_DDI1	0.000278709	0.000563367	-0.776296269	0.776296269	trans
cg21463709_LINC01052	0.00027871	0.000563367	0.596238814	0.596238814	trans
cg25716065_TFF3	0.000278711	0.000563367	0.651009038	0.651009038	trans
cg03336270_OR2A4	0.000278716	0.000563374	0.642858801	0.642858801	trans
cg04365481_ZNF211	0.000278722	0.000563383	-0.648963152	0.648963152	trans
cg16466154_RPL31P20	0.000278724	0.000563385	0.637238572	0.637238572	trans
cg02096001_RPL21P18	0.000278726	0.000563385	0.687329982	0.687329982	trans
cg27093605_ITPR1-DT	0.000278728	0.000563385	0.628885446	0.628885446	trans
cg25971649_RPS27P18	0.000278728	0.000563385	0.609074717	0.609074717	trans
cg26077148_P3H2-AS1	0.000278737	0.000563401	0.652885649	0.652885649	trans
cg14062304_MIR320D1	0.00027874	0.000563404	0.629212189	0.629212189	trans
cg15157699_MIR548A3	0.000278743	0.000563407	0.684993722	0.684993722	trans
cg26592560_CRB3P1	0.000278744	0.000563407	0.667831018	0.667831018	trans
cg05056349_SMG7-AS1	0.000278751	0.000563418	0.636479449	0.636479449	trans
cg12907935_H3C9P	0.000278761	0.000563437	-0.622428777	0.622428777	trans
cg14703553_ZBTB16	0.000278763	0.000563438	0.712764354	0.712764354	trans
cg07773475_HMGA2-AS1	0.000278767	0.000563442	0.644576703	0.644576703	trans
cg24114899_AGER	0.000278776	0.000563455	-0.678037328	0.678037328	trans
cg14167033_C16orf90	0.000278776	0.000563455	-0.645370341	0.645370341	trans
cg19137806_LINC02097	0.000278778	0.000563458	-0.633716563	0.633716563	trans
cg19642270_RNU6-1065P	0.00027878	0.000563458	0.659324834	0.659324834	trans
cg06880612_CDK15	0.000278781	0.000563458	0.629971398	0.629971398	trans
cg24672022_LINC02519	0.000278784	0.000563459	0.698039464	0.698039464	trans
cg00569101_NUFIP1P1	0.000278786	0.000563459	1.905568528	1.905568528	trans
cg14120340_RIPOR3-AS1	0.000278787	0.000563459	0.638132566	0.638132566	trans
cg14646214_OSMR	0.000278787	0.000563459	0.599001985	0.599001985	trans
cg21226087_GEM	0.000278791	0.000563466	-0.68823392	0.68823392	trans
cg17003376_REN	0.000278796	0.000563472	0.624404814	0.624404814	trans
cg24907762_ASB14	0.000278798	0.000563473	0.632023391	0.632023391	trans
cg19334647_RNU1-146P	0.000278801	0.000563477	0.630161442	0.630161442	trans
cg04544994_TOMM22P5	0.000278808	0.000563489	0.642140264	0.642140264	trans
cg05756986_KLKB1	0.00027881	0.000563489	0.671394299	0.671394299	trans
cg08361315_LINC01757	0.000278813	0.000563494	-0.659169457	0.659169457	trans
cg20909752_DBF4P1	0.000278818	0.000563497	0.643364271	0.643364271	trans
cg19482915_RNU6-298P	0.000278818	0.000563497	0.645562086	0.645562086	trans
cg07558734_CBX1P5	0.000278819	0.000563497	0.677076474	0.677076474	trans
cg07743204_OR52E7P	0.000278821	0.0005635	-0.668077342	0.668077342	trans
cg16701925_RNU6-742P	0.000278826	0.000563506	0.641214919	0.641214919	trans
cg02682924_RNA5SP110	0.000278828	0.000563507	-0.652994219	0.652994219	trans
cg09223563_SREBF2-AS1	0.000278836	0.00056352	0.857112351	0.857112351	trans
cg04325406_FFAR1	0.000278838	0.00056352	-0.784734683	0.784734683	trans
cg07920092_GPR158	0.000278838	0.00056352	-0.630476168	0.630476168	trans
cg02792740_RIF1	0.00027884	0.000563523	0.647103978	0.647103978	trans
cg20498175_DEFB134	0.000278844	0.000563524	-0.627550922	0.627550922	trans
cg10356767_SV2A	0.000278845	0.000563524	-0.629079094	0.629079094	trans
cg07474672_UBE2V1P13	0.000278845	0.000563524	-0.679368639	0.679368639	trans
cg25412448_LRRC37A3	0.00027885	0.000563531	0.660805764	0.660805764	trans
cg21799943_TMPRSS13	0.000278852	0.000563532	0.63260812	0.63260812	trans
cg05672380_VN1R40P	0.000278854	0.000563535	0.628637183	0.628637183	trans
cg11807238_CDK2AP2P3	0.000278859	0.00056354	-0.646542822	0.646542822	trans
cg01864807_MTND4P22	0.00027886	0.00056354	1.875314801	1.875314801	trans
cg12149851_INTS4P1	0.000278861	0.00056354	0.629580947	0.629580947	trans
cg01557792_CDK15	0.000278863	0.000563543	0.62165135	0.62165135	trans
cg07154254_LINC01153	0.000278867	0.000563543	0.594571431	0.594571431	trans
cg22491001_RNA5SP139	0.000278868	0.000563543	0.619311697	0.619311697	trans
cg04112842_RNU6-787P	0.000278868	0.000563543	0.649519378	0.649519378	trans
cg05302915_NAT16	0.000278869	0.000563543	-0.684324876	0.684324876	trans
cg24030434_FAM185BP	0.000278879	0.000563562	0.667348594	0.667348594	trans
cg22280068_RAC1P5	0.00027888	0.000563562	-0.675301607	0.675301607	trans
cg11086960_HMGB1P37	0.000278882	0.000563562	-0.688536872	0.688536872	trans
cg00632358_IGHJ1P	0.000278883	0.000563562	0.71012507	0.71012507	trans
cg17159699_RUVBL1-AS1	0.000278887	0.000563567	-2.000464346	2.000464346	trans
cg13487631_SHROOM3-AS1	0.000278891	0.000563573	0.667850316	0.667850316	trans
cg07419788_GABRR1	0.0002789	0.000563588	1.141921563	1.141921563	trans
cg26816564_HMGB1P27	0.000278904	0.000563593	0.970704286	0.970704286	trans
cg19678863_CSPG5	0.000278907	0.000563596	0.638081993	0.638081993	trans
cg10664162_TLR3	0.000278908	0.000563596	0.688871617	0.688871617	trans
cg17943069_PSPC1-AS2	0.000278912	0.000563601	0.71088333	0.71088333	trans
cg06418282_CCT8L2	0.000278913	0.000563601	0.620108472	0.620108472	trans
cg10454879_DEFB131D	0.000278915	0.000563603	-0.60442159	0.60442159	trans
cg13168050_LINC02090	0.000278918	0.000563605	0.653973719	0.653973719	trans
cg12082025_MSLNL	0.000278927	0.000563622	-0.782162669	0.782162669	trans
cg10854295_HTR1B	0.000278928	0.000563622	-1.900321967	1.900321967	trans
cg10383008_RNU6-1065P	0.000278932	0.000563626	0.650112025	0.650112025	trans
cg05492735_TTLL2	0.000278936	0.00056363	0.897121206	0.897121206	trans
cg06301252_IFT46	0.000278936	0.00056363	0.677754279	0.677754279	trans
cg06538881_MTND2P28	0.00027894	0.00056363	0.634257038	0.634257038	trans
cg03211192_VN1R20P	0.000278941	0.00056363	0.635801814	0.635801814	trans
cg21252088_ANGPTL1	0.000278941	0.00056363	0.723938867	0.723938867	trans
cg16873920_RNA5SP194	0.000278942	0.00056363	0.638979198	0.638979198	trans
cg01972009_KAZN-AS1	0.000278943	0.00056363	0.604894451	0.604894451	trans
cg04456235_OR13D1	0.00027895	0.000563642	0.632039535	0.632039535	trans
cg17106653_PIK3AP1	0.000278952	0.000563643	0.731828131	0.731828131	trans
cg06252523_GPR158-AS1	0.000278953	0.000563643	-0.594534113	0.594534113	trans
cg06388099_IFNA12P	0.000278958	0.000563649	0.616159426	0.616159426	trans
cg25412448_OR51F2	0.000278959	0.000563649	0.596840656	0.596840656	trans
cg13415242_OR2A42	0.00027896	0.000563649	0.649049027	0.649049027	trans
cg24052964_TRPC6	0.000278963	0.000563652	0.660037774	0.660037774	trans
cg05901128_FTMT	0.000278966	0.000563655	0.645412772	0.645412772	trans
cg17096979_AIM2	0.00027897	0.000563661	-0.914385305	0.914385305	trans
cg10839997_IGHD4-23	0.000278977	0.000563673	-0.637522321	0.637522321	trans
cg22844925_RNY1P7	0.000278979	0.000563673	0.650909892	0.650909892	trans
cg10298896_MTND5P17	0.00027898	0.000563673	0.757099612	0.757099612	trans
cg09057359_PDPK2P	0.000278987	0.000563678	1.039403591	1.039403591	trans
cg21468244_TSEN15P1	0.00027899	0.000563678	-0.638064572	0.638064572	trans
cg25064395_HMGA2-AS1	0.00027899	0.000563678	0.653940226	0.653940226	trans
cg24430871_RNU6-860P	0.00027899	0.000563678	0.585350494	0.585350494	trans
cg13851767_RNU6-746P	0.00027899	0.000563678	-0.645677816	0.645677816	trans
cg12870253_LINC02798	0.000278991	0.000563678	0.636643094	0.636643094	trans
cg07096305_GART	0.000278993	0.000563678	0.632531333	0.632531333	trans
cg21796654_ERI3-IT1	0.000278993	0.000563678	0.637961199	0.637961199	trans
cg14792781_STUM	0.000278994	0.000563678	0.62337136	0.62337136	trans
cg20263885_LUZP4P1	0.000279001	0.00056369	0.618201506	0.618201506	trans
cg15644305_TMEM121B	0.000279003	0.000563692	0.604511829	0.604511829	trans
cg25841491_ZNF600	0.000279005	0.000563692	0.901463307	0.901463307	trans
cg14907617_RN7SL169P	0.000279007	0.000563693	-0.668743916	0.668743916	trans
cg17918676_SLC22A3	0.000279008	0.000563694	0.709134271	0.709134271	trans
cg14703553_MIR548N	0.00027901	0.000563695	0.729354366	0.729354366	trans
cg13213594_SLC4A5	0.000279014	0.0005637	0.699088733	0.699088733	trans
cg17593097_SS18L2P1	0.000279019	0.000563708	-0.593127148	0.593127148	trans
cg05984244_SEMA3G	0.000279028	0.000563722	0.784274885	0.784274885	trans
cg15936886_H3P32	0.00027903	0.000563724	0.677128666	0.677128666	trans
cg22646074_HPS4	0.000279037	0.000563735	0.651629579	0.651629579	trans
cg26155681_RPL12P11	0.000279038	0.000563736	0.686983153	0.686983153	trans
cg16994200_C19orf18	0.00027904	0.000563736	0.655887056	0.655887056	trans
cg19569208_PPIAP16	0.000279046	0.000563741	0.741434382	0.741434382	trans
cg18628164_TTC6	0.000279047	0.000563741	0.604324504	0.604324504	trans
cg20951978_RPS27P16	0.000279047	0.000563741	0.629275769	0.629275769	trans
cg19155518_SYT12	0.000279047	0.000563741	0.71950152	0.71950152	trans
cg05073233_RN7SKP173	0.000279049	0.000563741	0.656900099	0.656900099	trans
cg00892312_BECN2	0.00027905	0.000563741	-0.6655738	0.6655738	trans
cg21351830_MIR342	0.000279052	0.000563741	-0.767152783	0.767152783	trans
cg06094062_ANP32D	0.000279053	0.000563741	0.671799199	0.671799199	trans
cg21158935_RPL18P10	0.000279056	0.000563743	0.691851807	0.691851807	trans
cg02303400_NCK1	0.000279057	0.000563743	0.630090761	0.630090761	trans
cg04738355_SNORD115-27	0.000279057	0.000563743	-0.680624488	0.680624488	trans
cg23422594_SPART-AS1	0.000279065	0.000563753	0.688584232	0.688584232	trans
cg04342866_CPA3	0.000279066	0.000563753	0.635224785	0.635224785	trans
cg07794938_SPATA46	0.000279066	0.000563753	0.655397187	0.655397187	trans
cg07016261_STEAP4	0.000279073	0.000563762	0.638241059	0.638241059	trans
cg18376568_KRASP1	0.000279076	0.000563762	-0.640968796	0.640968796	trans
cg14523405_RNU7-170P	0.000279076	0.000563762	-0.628261786	0.628261786	trans
cg21397693_VSTM2A	0.000279077	0.000563762	0.614087873	0.614087873	trans
cg17388638_RNA5SP295	0.000279077	0.000563762	-0.691821709	0.691821709	trans
cg06612671_SLC6A4	0.000279079	0.000563763	0.734450403	0.734450403	trans
cg22451117_OTOG	0.00027908	0.000563763	-0.591010772	0.591010772	trans
cg17106653_DNAJC9-AS1	0.000279084	0.000563768	0.736585794	0.736585794	trans
cg26162150_RNU1-98P	0.000279086	0.00056377	1.502221383	1.502221383	trans
cg23383887_RAD1P1	0.00027909	0.000563772	-0.709920858	0.709920858	trans
cg15857329_OR6M1	0.00027909	0.000563772	0.651218882	0.651218882	trans
cg08768920_RN7SKP174	0.000279095	0.000563779	-0.626264585	0.626264585	trans
cg24863484_MAGI1-AS1	0.000279102	0.000563791	0.902401569	0.902401569	trans
cg21184711_CYP4F62P	0.000279105	0.000563793	0.636659036	0.636659036	trans
cg19675272_CALR4P	0.000279107	0.000563793	0.674625117	0.674625117	trans
cg25481348_PER1	0.000279107	0.000563793	-0.813153792	0.813153792	trans
cg05813498_OR10J3	0.000279109	0.000563794	-0.585825549	0.585825549	trans
cg27291385_DAAM2-AS1	0.000279112	0.000563798	0.634262245	0.634262245	trans
cg06499214_CNBD2	0.000279114	0.000563799	0.685550797	0.685550797	trans
cg15735438_LINC02663	0.000279117	0.000563803	0.63761145	0.63761145	trans
cg03549208_USP17L25	0.000279118	0.000563803	-0.624809394	0.624809394	trans
cg09175462_MME-AS1	0.00027912	0.000563803	0.628898974	0.628898974	trans
cg27345524_RBM20	0.000279123	0.000563808	0.635821725	0.635821725	trans
cg11608893_RNA5SP280	0.000279126	0.000563808	-0.6221406	0.6221406	trans
cg15985972_RANP5	0.000279126	0.000563808	0.653233616	0.653233616	trans
cg18400586_BTNL9	0.000279127	0.000563808	0.630795735	0.630795735	trans
cg02792740_GANC	0.000279131	0.000563811	0.651836826	0.651836826	trans
cg14032195_ABI3BP	0.000279132	0.000563811	0.864199961	0.864199961	trans
cg27209389_BIRC7	0.000279133	0.000563811	-0.717706322	0.717706322	trans
cg12652440_RPS27AP3	0.000279134	0.000563811	-0.659866722	0.659866722	trans
cg04243292_THSD7A	0.000279138	0.000563814	0.711279252	0.711279252	trans
cg13019493_CRB3P1	0.000279138	0.000563814	-0.747702739	0.747702739	trans
cg04767834_SERHL	0.000279147	0.000563829	0.666312268	0.666312268	trans
cg15801909_SNORD115-21	0.000279148	0.000563829	-0.607026725	0.607026725	trans
cg27605211_IL22	0.000279149	0.000563829	0.623034316	0.623034316	trans
cg04887104_LINC02346	0.000279154	0.000563834	-0.714324686	0.714324686	trans
cg10852431_NT5C1B	0.000279155	0.000563834	0.665446401	0.665446401	trans
cg05508245_ANXA11	0.000279157	0.000563837	0.800083268	0.800083268	trans
cg17753661_RABGAP1L-IT1	0.000279162	0.000563842	0.631864988	0.631864988	trans
cg19779165_OR2A4	0.000279164	0.000563842	0.641118892	0.641118892	trans
cg04343263_LIF	0.000279165	0.000563842	-0.79421124	0.79421124	trans
cg02792740_LY96	0.000279165	0.000563842	0.641375311	0.641375311	trans
cg02792740_UBE3C	0.000279173	0.000563857	0.641021434	0.641021434	trans
cg11704602_IGHV3-66	0.000279181	0.000563866	-0.639507988	0.639507988	trans
cg10490147_SNRPCP11	0.000279189	0.000563879	0.773704244	0.773704244	trans
cg04566407_RPS23P5	0.000279195	0.000563883	0.676164671	0.676164671	trans
cg01802532_LINC00243	0.000279195	0.000563883	0.645680073	0.645680073	trans
ch.17.59059R_GPRC5D	0.000279195	0.000563883	0.677487201	0.677487201	trans
cg12074474_NEFHP1	0.000279197	0.000563883	-1.102518405	1.102518405	trans
cg01451277_SNORD114-7	0.000279198	0.000563883	-0.67862389	0.67862389	trans
cg02697258_UQCRHP4	0.000279198	0.000563883	-0.744095582	0.744095582	trans
cg14408831_MIR551B	0.000279202	0.000563889	-0.732774782	0.732774782	trans
cg11083638_LINC01247	0.000279205	0.00056389	0.762230502	0.762230502	trans
cg11083638_LINC01795	0.000279205	0.00056389	0.762230502	0.762230502	trans
cg15022772_GPRC5D	0.000279207	0.00056389	0.707684954	0.707684954	trans
cg27345524_UNC5C	0.000279208	0.00056389	0.638502884	0.638502884	trans
cg17362819_CHCHD4P4	0.000279211	0.000563893	0.652251749	0.652251749	trans
cg16062368_IGLV1-47	0.000279217	0.000563901	-0.706008519	0.706008519	trans
cg15869090_RPL36AP33	0.000279217	0.000563901	0.641447646	0.641447646	trans
cg10664162_MRAS	0.000279219	0.000563902	0.692245866	0.692245866	trans
cg20386569_RNU6-1093P	0.00027923	0.00056392	0.638011405	0.638011405	trans
cg09713834_MROH7	0.000279233	0.000563921	0.659230201	0.659230201	trans
cg09887532_TPI1P4	0.000279233	0.000563921	0.635996247	0.635996247	trans
cg08894362_CRIP1P2	0.000279234	0.000563921	0.717842453	0.717842453	trans
cg19767548_PSAT1P4	0.000279237	0.000563924	-0.541890073	0.541890073	trans
cg19810457_MRGPRG	0.000279239	0.000563926	0.622780293	0.622780293	trans
cg21077610_ZIK1	0.000279243	0.000563931	0.654078226	0.654078226	trans
cg20241816_RNU7-45P	0.000279249	0.00056394	0.648269169	0.648269169	trans
cg10904293_OR9A3P	0.000279252	0.000563945	0.668023001	0.668023001	trans
cg10039163_GPR15	0.000279256	0.000563947	-0.667616461	0.667616461	trans
cg02105346_FGFR3P6	0.000279256	0.000563947	-0.63827776	0.63827776	trans
cg00945666_CBX1P3	0.00027926	0.000563954	0.634070679	0.634070679	trans
cg02063485_RPL21P18	0.000279262	0.000563954	-0.677496896	0.677496896	trans
cg11324445_RNU6-508P	0.000279264	0.000563956	-0.619767495	0.619767495	trans
cg05984244_MEG3	0.000279267	0.000563959	0.780341797	0.780341797	trans
cg19632822_CCDC3	0.00027927	0.00056396	0.625633988	0.625633988	trans
cg19420646_GTF2IP14	0.00027927	0.00056396	0.639439813	0.639439813	trans
cg20196141_EDIL3	0.000279271	0.00056396	0.682888271	0.682888271	trans
cg08698035_EIF4A1P11	0.000279273	0.00056396	-0.702515823	0.702515823	trans
cg03699103_GCNT1P1	0.000279274	0.00056396	0.781252856	0.781252856	trans
cg12774454_COX6B1P1	0.000279276	0.000563961	-0.727244715	0.727244715	trans
cg14412184_OR6R1P	0.000279279	0.000563965	-0.661299293	0.661299293	trans
cg19973291_MTAPP1	0.000279283	0.000563971	0.65479841	0.65479841	trans
cg20695805_LTA	0.000279288	0.000563977	0.61318131	0.61318131	trans
cg20039257_FBLN7	0.000279295	0.000563989	-0.675025337	0.675025337	trans
cg03799335_ACRBP	0.000279299	0.000563994	-0.770237538	0.770237538	trans
cg13470333_BPIFB3	0.000279306	0.000564006	-0.607953944	0.607953944	trans
cg23962789_RNA5SP299	0.000279308	0.000564008	-0.661238296	0.661238296	trans
cg02587643_RNU6-465P	0.000279314	0.000564013	-0.642294572	0.642294572	trans
cg17703391_RPS3AP39	0.000279314	0.000564013	0.638639189	0.638639189	trans
cg24092000_PRAMENP	0.000279315	0.000564013	-0.639991067	0.639991067	trans
cg05608612_DPP10-AS2	0.000279316	0.000564013	0.625851241	0.625851241	trans
cg24856383_EIF4HP2	0.000279329	0.000564031	0.847528775	0.847528775	trans
cg18055007_PPIAP87	0.000279331	0.000564031	0.957777676	0.957777676	trans
cg04120639_HNRNPA1P60	0.000279332	0.000564031	-0.633668917	0.633668917	trans
cg15377174_MARK2P6	0.000279332	0.000564031	0.681730751	0.681730751	trans
cg26362184_MIR556	0.000279333	0.000564031	-0.634967407	0.634967407	trans
cg26482585_KLHL6-AS1	0.000279334	0.000564031	0.773445777	0.773445777	trans
cg16977073_RNU6-1208P	0.000279335	0.000564031	-0.66746739	0.66746739	trans
cg26610002_RN7SL284P	0.000279335	0.000564031	0.621660826	0.621660826	trans
cg17265961_MIR548F3	0.000279339	0.000564035	0.649661809	0.649661809	trans
cg00431324_RNU6-298P	0.000279344	0.000564039	0.649991426	0.649991426	trans
cg19039809_BIRC7	0.000279345	0.000564039	-0.703426615	0.703426615	trans
cg03397923_CA1	0.000279345	0.000564039	0.648679802	0.648679802	trans
cg20322104_SNORD116-24	0.000279347	0.000564039	0.680806307	0.680806307	trans
cg07568841_LINC01264	0.000279348	0.000564039	0.597160574	0.597160574	trans
cg23290207_SLAMF6	0.00027935	0.000564039	0.675662584	0.675662584	trans
cg03958058_TNFSF8	0.00027935	0.000564039	-0.63573878	0.63573878	trans
cg08798926_RN7SL169P	0.000279352	0.000564041	-0.686786975	0.686786975	trans
cg13678787_ELOCP28	0.000279356	0.000564047	-1.018694242	1.018694242	trans
cg15476410_TXNP5	0.000279359	0.00056405	0.748311671	0.748311671	trans
cg05156799_TAFA3	0.00027936	0.00056405	-0.649708447	0.649708447	trans
cg07405255_RCBTB2	0.00027937	0.000564065	-0.758521647	0.758521647	trans
cg21946824_EI24P1	0.00027937	0.000564065	0.649084149	0.649084149	trans
cg15801909_SYNGR3	0.000279373	0.000564065	-0.654071708	0.654071708	trans
cg18027157_LINC01362	0.000279373	0.000564065	0.633881396	0.633881396	trans
cg02792740_RAB11A	0.000279375	0.000564065	0.633324674	0.633324674	trans
cg26344608_TMIGD2	0.000279376	0.000564065	-0.75088078	0.75088078	trans
cg05818000_RNU4-46P	0.000279377	0.000564066	-0.657894555	0.657894555	trans
cg10039163_GANC	0.000279381	0.000564068	-0.670314569	0.670314569	trans
cg04572021_MED28P3	0.000279384	0.000564072	1.308195831	1.308195831	trans
cg06418282_SLC25A27	0.000279387	0.000564073	0.69718914	0.69718914	trans
cg08084984_MIR8485	0.000279387	0.000564073	-0.618252366	0.618252366	trans
cg05398648_RNU6-953P	0.00027939	0.000564073	-1.025876838	1.025876838	trans
cg11423687_IFNE	0.00027939	0.000564073	1.062261312	1.062261312	trans
cg24377657_SHISA3	0.000279394	0.000564078	2.666594394	2.666594394	trans
cg13322601_LMX1A-AS1	0.000279397	0.000564081	-2.971690503	2.971690503	trans
cg26340737_CYCSP51	0.000279399	0.000564083	-0.650904699	0.650904699	trans
cg16593554_TEX50	0.000279408	0.000564094	0.645580603	0.645580603	trans
cg25195424_PDZRN3-AS1	0.000279408	0.000564094	-0.614549222	0.614549222	trans
cg03423441_TRBV5-6	0.000279408	0.000564094	-0.644861746	0.644861746	trans
cg20241816_ORM2	0.000279412	0.000564094	0.668792151	0.668792151	trans
cg09518226_LRRTM1	0.000279416	0.000564094	-0.643020614	0.643020614	trans
cg15099537_MTHFD2P7	0.000279416	0.000564094	0.640257529	0.640257529	trans
cg23987549_NR1H5P	0.000279417	0.000564094	1.025635085	1.025635085	trans
cg05842348_CRB2	0.000279417	0.000564094	0.640065905	0.640065905	trans
cg00232388_RNA5SP132	0.000279418	0.000564094	0.660376051	0.660376051	trans
cg17765009_KRT18P42	0.000279421	0.000564094	-0.69148322	0.69148322	trans
cg18743951_ZNF679	0.000279421	0.000564094	0.64296459	0.64296459	trans
cg22052566_SNORD115-32	0.000279422	0.000564094	-0.773503212	0.773503212	trans
cg25757332_NEURL2	0.000279422	0.000564094	0.666586082	0.666586082	trans
cg14609104_USP5	0.000279422	0.000564094	-0.914041485	0.914041485	trans
cg03371439_FCRL2	0.000279425	0.000564094	-0.755659417	0.755659417	trans
cg01750885_OR10AD1	0.000279425	0.000564094	0.671891213	0.671891213	trans
cg23991636_METTL27	0.000279432	0.000564105	0.640283714	0.640283714	trans
cg15895339_KCNS2	0.000279433	0.000564106	0.634591099	0.634591099	trans
cg10925082_HLA-S	0.000279441	0.000564115	0.632979305	0.632979305	trans
cg02601452_MIR186	0.000279442	0.000564115	0.653424673	0.653424673	trans
cg15120247_CLSTN2	0.000279443	0.000564115	0.66077767	0.66077767	trans
cg01772677_RPS29P12	0.000279443	0.000564115	-0.619552138	0.619552138	trans
cg10826174_WEE2	0.000279445	0.000564116	0.633583847	0.633583847	trans
cg11153505_RAC2	0.000279449	0.000564118	0.574656284	0.574656284	trans
cg22332106_MTND5P31	0.000279449	0.000564118	-0.631913516	0.631913516	trans
cg18811157_PHLDA2	0.00027945	0.000564118	0.635165978	0.635165978	trans
cg12707723_MARCHF3	0.000279453	0.000564122	0.690297475	0.690297475	trans
cg14030993_SLC25A27	0.000279457	0.000564127	0.633076898	0.633076898	trans
cg03283042_PRICKLE2-AS3	0.000279468	0.000564146	0.644537058	0.644537058	trans
cg02554138_THOC7-AS1	0.000279474	0.00056415	0.650182211	0.650182211	trans
cg10842095_LINC01941	0.000279474	0.00056415	0.669697734	0.669697734	trans
cg11435506_MIR1233-1	0.000279474	0.00056415	0.621232749	0.621232749	trans
cg01028000_RFC3P1	0.000279475	0.00056415	-0.65696279	0.65696279	trans
cg14409406_RNU6-1222P	0.000279477	0.000564153	0.607034752	0.607034752	trans
cg02792740_FBXO4	0.000279485	0.00056416	0.645552002	0.645552002	trans
cg15480653_CTAGE3P	0.000279485	0.00056416	0.640543517	0.640543517	trans
cg21796654_SEC62-AS1	0.000279487	0.00056416	0.647363049	0.647363049	trans
cg26419880_RNU6-754P	0.000279489	0.000564163	-0.665939142	0.665939142	trans
cg04431059_CST4	0.000279498	0.000564176	0.613699753	0.613699753	trans
cg20638896_UNC13A	0.000279499	0.000564176	-0.64307162	0.64307162	trans
cg03741498_HMGN1P7	0.000279499	0.000564176	0.668702259	0.668702259	trans
cg16122815_CRYGB	0.000279502	0.000564178	-0.775589488	0.775589488	trans
cg25153894_GCNT1P1	0.000279506	0.000564179	0.654589672	0.654589672	trans
cg06301252_COMETT	0.000279507	0.000564179	0.66976094	0.66976094	trans
cg05438378_SHISA6	0.000279507	0.000564179	0.61263743	0.61263743	trans
cg03057764_RNU6-742P	0.000279507	0.000564179	0.628009943	0.628009943	trans
cg10608169_STUM	0.000279512	0.000564186	0.631141022	0.631141022	trans
cg25841380_ACSL3-AS1	0.000279519	0.000564195	0.638188916	0.638188916	trans
cg17896072_RPL17P34	0.000279519	0.000564195	-0.638916367	0.638916367	trans
cg17764057_ART3	0.000279522	0.000564198	-0.65818552	0.65818552	trans
cg19921829_RPS3AP33	0.000279523	0.000564198	0.6385843	0.6385843	trans
cg19966787_RN7SKP186	0.000279532	0.000564206	-0.744932996	0.744932996	trans
cg16436181_TRBV1	0.000279534	0.000564206	0.615648141	0.615648141	trans
cg26083458_THOC7-AS1	0.000279538	0.000564206	0.643161164	0.643161164	trans
cg15954263_PRR23C	0.000279539	0.000564206	0.621216565	0.621216565	trans
cg15954263_TRIM64EP	0.000279539	0.000564206	0.621216565	0.621216565	trans
cg15954263_RPS29P27	0.000279539	0.000564206	0.621216565	0.621216565	trans
cg15954263_RNU6-371P	0.000279539	0.000564206	0.621216565	0.621216565	trans
cg07543199_MYCBP2-AS2	0.000279541	0.000564206	0.76920531	0.76920531	trans
cg11086960_EXOC1	0.000279542	0.000564206	-0.688809138	0.688809138	trans
cg10552523_NT5C1B	0.000279543	0.000564206	0.654014893	0.654014893	trans
cg01843742_FRMPD1	0.000279544	0.000564206	2.504203284	2.504203284	trans
cg04710276_PCBP2	0.000279545	0.000564206	0.65212527	0.65212527	trans
cg10106857_PPP1R8P1	0.000279554	0.000564223	0.631725237	0.631725237	trans
cg15005421_GXYLT1P7	0.000279556	0.000564224	-0.630348829	0.630348829	trans
cg15753746_RN7SL583P	0.00027956	0.00056423	0.781802853	0.781802853	trans
cg19039809_MKKS	0.000279563	0.000564232	0.701788126	0.701788126	trans
cg12769792_PRPH2	0.000279566	0.000564237	0.982100186	0.982100186	trans
cg03371439_TMEM156	0.000279568	0.000564238	-0.755203608	0.755203608	trans
cg12390516_SNORA80E	0.000279569	0.000564238	0.629610023	0.629610023	trans
cg25486571_MIR217	0.000279572	0.000564239	-0.784407802	0.784407802	trans
cg11528570_MIR370	0.000279574	0.000564239	0.606499415	0.606499415	trans
cg13653328_MIR181A2	0.000279576	0.000564239	0.638471843	0.638471843	trans
cg11423687_SEC62-AS1	0.000279577	0.000564239	1.086092888	1.086092888	trans
cg01457547_HLCS-IT1	0.000279577	0.000564239	0.636764578	0.636764578	trans
cg23587192_RSU1P2	0.000279578	0.000564239	0.605111028	0.605111028	trans
cg02792740_DBT	0.000279586	0.000564253	0.635916964	0.635916964	trans
cg11153505_KRT16P2	0.000279588	0.000564256	0.577258573	0.577258573	trans
cg15577927_RNU1-38P	0.000279595	0.000564267	-0.6738619	0.6738619	trans
cg02399049_ECT2L	0.000279597	0.000564268	0.635729336	0.635729336	trans
cg13168050_SNORA30	0.000279599	0.00056427	0.639601672	0.639601672	trans
cg14924064_DEPDC1P2	0.000279606	0.000564273	0.635173624	0.635173624	trans
cg15760474_MTCYBP39	0.000279611	0.000564273	-0.45670024	0.45670024	trans
cg15760474_SOCS5P5	0.000279611	0.000564273	-0.45670024	0.45670024	trans
cg15760474_LINC02654	0.000279611	0.000564273	-0.45670024	0.45670024	trans
cg15760474_RNA5SP72	0.000279611	0.000564273	0.45670024	0.45670024	trans
cg15760474_NPM1P10	0.000279611	0.000564273	0.45670024	0.45670024	trans
cg15760474_RN7SKP280	0.000279611	0.000564273	0.45670024	0.45670024	trans
cg15760474_RN7SKP146	0.000279611	0.000564273	0.45670024	0.45670024	trans
cg23097845_PDC-AS1	0.000279613	0.000564275	0.674145507	0.674145507	trans
cg27307298_ST13P19	0.000279616	0.000564276	-0.65007817	0.65007817	trans
cg25206138_RPL35AP34	0.000279623	0.000564288	-0.701529634	0.701529634	trans
cg02496607_ZIM3	0.000279626	0.000564292	0.638831205	0.638831205	trans
cg16899501_TRMT13	0.000279631	0.000564299	0.910751356	0.910751356	trans
cg00232388_IGHV4-61	0.00027964	0.000564315	-0.58314887	0.58314887	trans
cg27110056_CBX1P3	0.000279644	0.000564317	0.649878131	0.649878131	trans
cg25130590_OR4F4	0.000279644	0.000564317	0.645665492	0.645665492	trans
cg06025631_MTCO1P8	0.000279645	0.000564317	-2.366470868	2.366470868	trans
cg17281658_SPEM1	0.00027965	0.000564324	-0.701273783	0.701273783	trans
cg01348938_KRT18P42	0.000279651	0.000564325	-0.619433279	0.619433279	trans
cg11500903_SUDS3	0.000279653	0.000564326	0.649459244	0.649459244	trans
cg23238869_SEMA6A	0.000279655	0.000564326	0.70820419	0.70820419	trans
cg18477969_GCNT1P3	0.000279659	0.000564332	0.727172819	0.727172819	trans
cg26243156_RPL21P54	0.00027966	0.000564332	1.035422657	1.035422657	trans
cg00685291_KRTAP4-11	0.000279663	0.000564336	-0.802132639	0.802132639	trans
cg14613235_RNU1-146P	0.000279665	0.000564337	0.636336457	0.636336457	trans
cg02526950_LINC02519	0.000279669	0.000564337	0.656413515	0.656413515	trans
cg07096305_MSL1	0.000279669	0.000564337	0.632491918	0.632491918	trans
cg15016771_SLCO1A2	0.00027967	0.000564337	-0.657783962	0.657783962	trans
cg07307760_LINC02370	0.000279672	0.000564337	-0.731696497	0.731696497	trans
cg11533519_CBX1P5	0.000279672	0.000564337	0.659759035	0.659759035	trans
cg00668592_UBTFL5	0.000279674	0.000564339	-0.644718784	0.644718784	trans
cg11756138_LINC01681	0.000279682	0.000564352	-0.608890713	0.608890713	trans
cg12044130_LINC00330	0.000279685	0.000564356	0.668362993	0.668362993	trans
cg22792560_ZNF90	0.000279686	0.000564356	0.60094591	0.60094591	trans
cg25479848_RPS26P41	0.000279688	0.000564357	0.665164724	0.665164724	trans
cg13500029_CCL8	0.000279695	0.000564366	0.795453898	0.795453898	trans
cg19563083_HTR3E-AS1	0.0002797	0.000564366	0.673035948	0.673035948	trans
cg02761839_RNU6-627P	0.000279702	0.000564366	0.620516275	0.620516275	trans
cg02761839_RNU1-76P	0.000279702	0.000564366	0.620516275	0.620516275	trans
cg02761839_LINC01626	0.000279702	0.000564366	0.620516275	0.620516275	trans
cg02761839_FABP12P1	0.000279702	0.000564366	0.620516275	0.620516275	trans
cg02761839_DEFB128	0.000279702	0.000564366	0.620516275	0.620516275	trans
cg03036575_RNU6-634P	0.000279706	0.000564371	0.546314754	0.546314754	trans
cg00843105_TIMM8BP1	0.000279707	0.000564371	0.690725547	0.690725547	trans
cg23151860_BEST3	0.000279708	0.000564372	0.68126588	0.68126588	trans
cg18346106_RNU6ATAC8P	0.000279712	0.000564374	-0.77901978	0.77901978	trans
cg12129912_SOCS5P2	0.000279713	0.000564374	0.66849578	0.66849578	trans
cg02792740_PTP4A2	0.000279714	0.000564374	0.640976595	0.640976595	trans
cg02216951_GNG12-AS1	0.00027972	0.000564385	0.623816554	0.623816554	trans
cg16194687_DUXAP9	0.000279724	0.000564389	-0.694782721	0.694782721	trans
cg13802844_LINC02799	0.000279727	0.000564394	0.779342029	0.779342029	trans
cg11878377_RPS3AP33	0.000279731	0.000564394	0.685980004	0.685980004	trans
cg13797425_HMGN2P24	0.000279731	0.000564394	0.70119495	0.70119495	trans
cg06716182_RBM6	0.000279731	0.000564394	0.646462119	0.646462119	trans
cg15120247_RD3	0.000279737	0.000564398	0.64659345	0.64659345	trans
cg09653424_IPO7P2	0.000279738	0.000564398	0.651351015	0.651351015	trans
cg17431460_DEFB130B	0.000279739	0.000564398	-0.631334747	0.631334747	trans
cg17431460_DEFB130A	0.000279739	0.000564398	-0.631334747	0.631334747	trans
cg05799088_EIF4A1P11	0.00027974	0.0005644	-0.608214797	0.608214797	trans
cg00801360_RAB28P2	0.000279748	0.000564407	-0.711102216	0.711102216	trans
cg20630363_GPR152	0.000279748	0.000564407	-0.654633156	0.654633156	trans
cg25250968_RNU6-984P	0.000279748	0.000564407	-0.644128537	0.644128537	trans
cg15623175_RNU6-179P	0.00027975	0.000564407	-0.683792637	0.683792637	trans
cg11216917_TSC22D2	0.000279754	0.000564414	0.659355924	0.659355924	trans
cg21805228_RNU6-95P	0.000279759	0.000564421	-0.595112905	0.595112905	trans
cg18966920_USP53	0.000279763	0.000564423	0.635338966	0.635338966	trans
cg04510815_LINC00385	0.000279767	0.000564423	0.87432628	0.87432628	trans
cg05575399_POU1F1	0.000279767	0.000564423	0.625997808	0.625997808	trans
cg17914494_ABCA6	0.000279768	0.000564423	1.662528512	1.662528512	trans
cg10195698_ESYT3	0.000279769	0.000564423	0.629460502	0.629460502	trans
cg00154888_RPL5P8	0.00027977	0.000564423	0.613395122	0.613395122	trans
cg02792740_TTL	0.00027977	0.000564423	0.631333617	0.631333617	trans
cg24635402_SLFN13	0.000279771	0.000564423	0.625309998	0.625309998	trans
cg02840890_RPL36AP41	0.000279771	0.000564423	0.617140306	0.617140306	trans
cg27084310_UBTFL5	0.000279775	0.000564425	-0.66024183	0.66024183	trans
cg26305729_CD81-AS1	0.000279778	0.000564425	-0.740481309	0.740481309	trans
cg23238869_C8A	0.000279778	0.000564425	0.640350185	0.640350185	trans
cg18710053_MIR1249	0.000279779	0.000564425	0.855846815	0.855846815	trans
cg10195698_RPL22P21	0.000279779	0.000564425	0.643827527	0.643827527	trans
cg25657443_IFNA13	0.000279785	0.000564434	-0.764043922	0.764043922	trans
cg15157699_SNORD116-13	0.000279788	0.000564437	0.718139766	0.718139766	trans
cg01935840_IPO7P2	0.00027979	0.000564437	0.635057763	0.635057763	trans
cg07506153_SPRR2B	0.00027979	0.000564437	0.608923092	0.608923092	trans
cg03386811_SMIM11P1	0.000279792	0.000564437	-0.702091604	0.702091604	trans
cg13728604_SHANK2-AS3	0.000279793	0.000564437	0.628093197	0.628093197	trans
cg06469326_SCARNA18	0.000279796	0.000564439	0.647526962	0.647526962	trans
cg00879723_NBR2	0.000279797	0.000564439	0.682171097	0.682171097	trans
cg02335117_RPS26P5	0.000279798	0.000564439	-0.626362813	0.626362813	trans
cg04837653_FAM32BP	0.000279801	0.000564439	-0.649117598	0.649117598	trans
cg00318756_RNU6-660P	0.000279803	0.000564439	0.658879045	0.658879045	trans
cg00318756_RNU6-710P	0.000279803	0.000564439	0.658879045	0.658879045	trans
cg16919093_SHANK1	0.000279803	0.000564439	-0.788869318	0.788869318	trans
cg02792740_LGR4	0.000279806	0.000564439	0.635067434	0.635067434	trans
cg09272186_SCOC-AS1	0.000279806	0.000564439	0.991883825	0.991883825	trans
cg14655590_LINC01567	0.00027981	0.000564439	-0.659535757	0.659535757	trans
cg15143998_RN7SL497P	0.00027981	0.000564439	-0.663944386	0.663944386	trans
cg06713813_THRB-IT1	0.00027982	0.000564454	0.656547279	0.656547279	trans
cg25902146_EIF3LP3	0.000279821	0.000564454	0.655820321	0.655820321	trans
cg07390647_SLC38A11	0.000279823	0.000564454	0.665726923	0.665726923	trans
cg19430303_HDC	0.000279825	0.000564454	0.630388442	0.630388442	trans
cg10894164_SPC24	0.000279825	0.000564454	-0.672492773	0.672492773	trans
cg17653352_ENSAP3	0.000279825	0.000564454	-0.701553604	0.701553604	trans
cg02792740_ZNF621	0.000279828	0.000564454	0.655775044	0.655775044	trans
cg01352090_MIR511	0.000279828	0.000564454	0.628001448	0.628001448	trans
cg16899501_ARHGEF38	0.000279829	0.000564454	0.893894155	0.893894155	trans
cg05895034_RNU6-435P	0.000279835	0.000564463	0.645371611	0.645371611	trans
cg03592045_HSPA8P16	0.000279838	0.000564465	0.636672184	0.636672184	trans
cg20241816_RPS16P9	0.000279838	0.000564465	0.635296444	0.635296444	trans
cg22597914_SLC31A2	0.00027984	0.000564466	-0.668720978	0.668720978	trans
cg09739726_SETP11	0.000279842	0.000564467	-0.704997456	0.704997456	trans
cg17714010_POU6F2-AS2	0.000279844	0.000564469	-0.655475131	0.655475131	trans
cg11435506_PCSK1	0.000279845	0.000564469	-0.639623298	0.639623298	trans
cg26594488_DSCAM-AS1	0.000279853	0.00056448	-0.63710325	0.63710325	trans
cg08795444_NCF4-AS1	0.000279853	0.00056448	-0.688960351	0.688960351	trans
cg11738485_OR52E4	0.000279857	0.000564483	0.6474045	0.6474045	trans
cg16601957_RPL31P16	0.000279857	0.000564483	-0.682793085	0.682793085	trans
cg17232924_MATN2	0.000279865	0.000564495	0.585592203	0.585592203	trans
cg10298896_LINC01247	0.000279867	0.000564495	-0.792668356	0.792668356	trans
cg10298896_LINC01795	0.000279867	0.000564495	-0.792668356	0.792668356	trans
cg20896351_RNA5SP304	0.000279875	0.000564509	0.721631306	0.721631306	trans
cg12664613_LINC02676	0.000279879	0.00056451	-0.661052895	0.661052895	trans
cg12624031_CTAGE3P	0.00027988	0.00056451	0.911736231	0.911736231	trans
cg20007465_DTX2P1	0.00027988	0.00056451	1.743365172	1.743365172	trans
cg23289024_IGKV2D-30	0.000279883	0.000564513	0.660348336	0.660348336	trans
cg01087869_MINDY2	0.000279884	0.000564513	0.927025008	0.927025008	trans
cg23097845_RPL9P16	0.000279888	0.000564518	0.661454891	0.661454891	trans
cg09809224_TXNP2	0.000279889	0.000564518	0.702382593	0.702382593	trans
cg05970080_RPL27AP	0.000279893	0.000564524	-0.794559993	0.794559993	trans
cg01481646_ATP1A1-AS1	0.000279895	0.000564526	0.628392969	0.628392969	trans
cg18924965_DAP3P2	0.000279906	0.000564543	0.650770676	0.650770676	trans
cg22950199_KRT223P	0.000279908	0.000564546	0.666955515	0.666955515	trans
cg19653415_SNORD115-3	0.000279913	0.000564551	-0.799635177	0.799635177	trans
cg07405255_SEMA3C	0.000279913	0.000564551	-0.758397595	0.758397595	trans
cg01024069_CYCSP6	0.000279917	0.000564556	0.617890914	0.617890914	trans
cg02855201_RNU2-48P	0.00027992	0.000564557	-0.67472701	0.67472701	trans
cg00545295_TEX50	0.000279921	0.000564557	0.686724669	0.686724669	trans
cg04510815_RNA5SP133	0.000279922	0.000564557	-0.788727402	0.788727402	trans
cg14086933_RPL23AP32	0.000279925	0.000564557	0.661706679	0.661706679	trans
cg23669855_EML6	0.000279926	0.000564557	0.619300155	0.619300155	trans
cg08509907_ALDOC	0.000279926	0.000564557	-0.663169935	0.663169935	trans
cg02897385_RNU6-563P	0.000279937	0.000564574	0.636565321	0.636565321	trans
cg14492241_TRDJ3	0.00027994	0.000564579	-0.593576107	0.593576107	trans
cg25038473_CENPCP1	0.000279946	0.000564588	0.635108224	0.635108224	trans
cg00337181_SMYD3-IT1	0.00027995	0.000564588	0.735287493	0.735287493	trans
cg14137316_ISCUP1	0.000279952	0.000564588	-0.626063359	0.626063359	trans
cg14137316_SPACA1	0.000279952	0.000564588	-0.626063359	0.626063359	trans
cg14137316_ACSM2B	0.000279952	0.000564588	-0.626063359	0.626063359	trans
cg14137316_RN7SKP169	0.000279952	0.000564588	-0.626063359	0.626063359	trans
cg19210045_PTMAP3	0.000279958	0.000564592	0.662584192	0.662584192	trans
cg04672837_TRGV6	0.00027996	0.000564592	-0.639100968	0.639100968	trans
cg08534653_MIR29B2CHG	0.000279962	0.000564592	0.650054022	0.650054022	trans
cg07790896_CCNP	0.000279962	0.000564592	-0.73435636	0.73435636	trans
cg00587861_SDHDP2	0.000279965	0.000564592	-0.658095636	0.658095636	trans
cg02067491_GAPDHP47	0.000279966	0.000564592	-0.671600979	0.671600979	trans
cg06080941_REG1CP	0.000279966	0.000564592	-0.634334554	0.634334554	trans
cg06080941_MTND5P27	0.000279966	0.000564592	-0.634334554	0.634334554	trans
cg06080941_SLC6A18	0.000279966	0.000564592	-0.634334554	0.634334554	trans
cg26414417_HSP90AA5P	0.000279969	0.000564593	0.631713769	0.631713769	trans
cg13598219_GPR152	0.00027997	0.000564593	-0.653003192	0.653003192	trans
cg02147978_PSPC1-AS2	0.00027997	0.000564593	0.723846454	0.723846454	trans
cg24675730_SLC25A27	0.000279972	0.000564593	0.641201743	0.641201743	trans
cg27294209_LINC01760	0.000279978	0.000564604	-0.660888067	0.660888067	trans
cg05861871_NRG3-AS1	0.000279981	0.000564605	-0.658102886	0.658102886	trans
cg22009052_MTND5P19	0.000279985	0.000564611	-0.859677211	0.859677211	trans
cg03894337_LINC00701	0.000279989	0.000564617	-0.741939228	0.741939228	trans
cg14846514_NBPF17P	0.000279994	0.000564623	-0.780165268	0.780165268	trans
cg08070004_SHISA6	0.000279995	0.000564623	0.619002205	0.619002205	trans
cg00232388_MIR1256	0.000279996	0.000564623	0.663762033	0.663762033	trans
cg05166317_AREG	0.000279999	0.000564625	-0.793265787	0.793265787	trans
cg14125904_GP6	0.00028	0.000564625	0.654777817	0.654777817	trans
cg12513911_SLC9C1	0.00028001	0.000564641	0.792624401	0.792624401	trans
cg12910951_SUMO2P2	0.000280016	0.00056465	-0.629103453	0.629103453	trans
cg20898725_LINC02097	0.000280022	0.00056466	0.609518503	0.609518503	trans
cg07235343_EPHA5	0.000280027	0.000564667	-0.785325697	0.785325697	trans
cg02902649_IL9	0.00028003	0.000564671	0.640671712	0.640671712	trans
cg16441133_MIR548F3	0.000280032	0.000564672	0.632143727	0.632143727	trans
cg17372378_MTND4LP9	0.000280033	0.000564672	0.665823144	0.665823144	trans
cg20150659_ZBTB8OSP1	0.000280035	0.000564674	0.6828366	0.6828366	trans
cg10099957_OR10V1	0.000280038	0.000564674	-0.620619365	0.620619365	trans
cg21368462_TRBV5-6	0.000280039	0.000564674	-0.653175228	0.653175228	trans
cg10195698_DAB1-AS1	0.00028004	0.000564674	0.651816927	0.651816927	trans
cg09023892_ENOX1-AS1	0.000280041	0.000564674	0.645081356	0.645081356	trans
cg15001471_HNF4A	0.00028005	0.00056469	-0.80825685	0.80825685	trans
cg18878242_POU6F2	0.000280059	0.000564702	0.586184787	0.586184787	trans
cg22166914_MIR1271	0.00028006	0.000564702	-0.846449599	0.846449599	trans
cg15175351_NOS2P2	0.00028006	0.000564702	0.63396377	0.63396377	trans
cg24193543_MYL6P1	0.000280064	0.000564707	-0.618797687	0.618797687	trans
cg24856383_RTKN2	0.000280065	0.000564707	0.841328327	0.841328327	trans
cg10925082_RBM22P5	0.000280067	0.000564707	0.660559564	0.660559564	trans
cg03958058_FLI1	0.000280069	0.000564707	-0.620658485	0.620658485	trans
cg10147875_LINC02613	0.000280069	0.000564707	0.657754966	0.657754966	trans
cg06538881_POU6F2	0.000280073	0.000564713	0.597032415	0.597032415	trans
cg25795097_PRKACG	0.000280074	0.000564713	0.651528569	0.651528569	trans
cg21287367_PRDX3P4	0.00028008	0.000564719	0.662977039	0.662977039	trans
cg00535538_PRSS48	0.000280081	0.000564719	0.644176046	0.644176046	trans
cg10864200_RNU4-7P	0.000280083	0.000564719	-0.596855645	0.596855645	trans
cg11465192_RRP7A	0.000280083	0.000564719	-0.648705958	0.648705958	trans
cg16559275_IFNK	0.000280084	0.000564719	-0.713905072	0.713905072	trans
cg22280068_ERVW-1	0.000280086	0.00056472	-0.670270335	0.670270335	trans
cg13835843_CSNK1A1P1	0.000280089	0.000564725	0.656991599	0.656991599	trans
cg11423687_JAM2	0.000280092	0.000564728	1.098866925	1.098866925	trans
cg04212021_MIR1295A	0.000280093	0.000564728	0.644565456	0.644565456	trans
cg25481735_RHBDL3	0.000280098	0.000564735	-0.638708936	0.638708936	trans
cg01240583_RPL23AP48	0.000280105	0.000564745	0.597947834	0.597947834	trans
cg08818130_GXYLT2	0.000280107	0.000564745	-0.956033007	0.956033007	trans
cg24839386_MTCL1	0.000280107	0.000564745	0.641524556	0.641524556	trans
cg15099537_OR7E162P	0.00028011	0.000564748	0.629077386	0.629077386	trans
cg23422866_GCC2-AS1	0.000280113	0.000564752	0.623709271	0.623709271	trans
cg04518477_KRT1	0.000280117	0.000564754	0.612226923	0.612226923	trans
cg15664152_KLF7	0.000280117	0.000564754	0.639398752	0.639398752	trans
cg09534232_CNTN4	0.000280119	0.000564756	0.61305852	0.61305852	trans
cg13260233_ATP1A1-AS1	0.000280121	0.000564758	0.630829796	0.630829796	trans
cg10568558_RN7SL549P	0.000280125	0.000564762	0.694800036	0.694800036	trans
