## Supplementary Tables for "Sex-stratified and interaction multi-omics analysis of DNA methylation and gene expression in asthma": Table_Supplementary Table S2h.csv (part 16 of 31)

Table S2h. Sex-interaction trans-expression quantitative trait methylation (trans-eQTM) associations identified in participants with asthma
cg17096979_ZDHHC20P4	0.000280129	0.000564768	-0.917079807	0.917079807	trans
cg08084984_CUBN	0.000280131	0.00056477	0.611893306	0.611893306	trans
cg19316173_TPTE2P5	0.000280134	0.000564772	1.017923847	1.017923847	trans
cg18966920_RNY1P12	0.000280141	0.000564783	0.608711521	0.608711521	trans
cg02988288_RNU6-425P	0.000280142	0.000564783	0.647846407	0.647846407	trans
cg18563970_CYP2B6	0.000280144	0.000564786	0.628308201	0.628308201	trans
cg24635402_CACNA1A	0.000280149	0.000564792	0.637124086	0.637124086	trans
cg23209353_C3orf70	0.000280151	0.000564793	0.625968249	0.625968249	trans
cg21130532_RNU1-146P	0.000280154	0.000564798	0.625157068	0.625157068	trans
cg09524880_DNAJC9-AS1	0.000280161	0.000564808	1.463473789	1.463473789	trans
cg19193854_SNAP47	0.000280173	0.00056483	-0.633729429	0.633729429	trans
cg08402107_DPPA2P3	0.000280177	0.000564836	-0.625987352	0.625987352	trans
cg01184784_SRSF3P6	0.00028018	0.000564838	0.637310606	0.637310606	trans
cg08268925_CST8	0.000280184	0.000564845	-0.668247347	0.668247347	trans
cg23991636_RNU4-82P	0.000280188	0.000564851	-0.63067488	0.63067488	trans
cg18896458_KRTAP2-3	0.000280192	0.000564855	-0.637607545	0.637607545	trans
cg13934046_AKR1C5P	0.000280193	0.000564855	0.68150368	0.68150368	trans
cg18668020_COX5BP6	0.0002802	0.000564866	-0.722523164	0.722523164	trans
cg25699417_IL6	0.000280208	0.000564879	-0.800145024	0.800145024	trans
cg10261864_NT5C1B	0.000280212	0.000564885	0.659687417	0.659687417	trans
cg14831289_UBTFL5	0.000280219	0.000564897	-0.657430049	0.657430049	trans
cg05253283_TYRP1	0.000280222	0.000564899	-0.647548074	0.647548074	trans
cg10736303_UNC93B3	0.000280222	0.000564899	-0.728585155	0.728585155	trans
cg05788459_ISCUP1	0.00028023	0.000564902	-0.626207387	0.626207387	trans
cg05788459_SPACA1	0.00028023	0.000564902	-0.626207387	0.626207387	trans
cg05788459_ACSM2B	0.00028023	0.000564902	-0.626207387	0.626207387	trans
cg05788459_RN7SKP169	0.00028023	0.000564902	-0.626207387	0.626207387	trans
cg13127920_RPS15AP16	0.000280232	0.000564904	0.618336806	0.618336806	trans
cg12571007_RPL29P2	0.000280234	0.000564907	2.156976868	2.156976868	trans
cg05508245_THAP7	0.00028024	0.00056491	0.789087828	0.789087828	trans
cg26356782_RPL15P20	0.00028024	0.00056491	0.703080187	0.703080187	trans
cg24605553_LINC01237	0.00028024	0.00056491	0.631810373	0.631810373	trans
cg05154833_RN7SL606P	0.000280241	0.00056491	-0.599306126	0.599306126	trans
cg08731067_RNU6-1065P	0.000280243	0.000564911	0.711036925	0.711036925	trans
cg01087869_G2E3	0.000280246	0.000564912	0.935297455	0.935297455	trans
cg17453456_PRICKLE2-AS2	0.000280246	0.000564912	0.62244765	0.62244765	trans
cg08825286_PDZD2	0.000280247	0.000564912	-0.797747204	0.797747204	trans
cg09712306_MORC2-AS1	0.000280251	0.000564917	0.659057134	0.659057134	trans
cg02001279_ZBTB8OSP2	0.000280256	0.000564923	-0.632162932	0.632162932	trans
cg10842456_IGHM	0.000280261	0.000564931	-0.615916989	0.615916989	trans
cg04484658_C4BPAP1	0.000280263	0.000564934	0.682235103	0.682235103	trans
cg18834259_LYPD3	0.000280268	0.00056494	-0.64463008	0.64463008	trans
cg27421102_MEP1B	0.00028027	0.000564942	0.648397633	0.648397633	trans
cg13362012_FUNDC2P3	0.000280274	0.000564947	-0.697267645	0.697267645	trans
cg14506175_GOLGA6L9	0.000280277	0.000564947	0.69147356	0.69147356	trans
cg05143174_SNAI1	0.000280277	0.000564947	0.630542716	0.630542716	trans
cg08438705_DEFB108A	0.000280278	0.000564947	-0.742427257	0.742427257	trans
cg05360307_SERPINI2	0.000280286	0.000564962	0.64369475	0.64369475	trans
cg16131126_LPCAT2BP	0.00028029	0.000564966	0.605128347	0.605128347	trans
cg13978534_RN7SL794P	0.000280301	0.000564985	-0.858517188	0.858517188	trans
cg15099537_EMILIN2	0.000280302	0.000564985	0.644419484	0.644419484	trans
cg25948980_AGXT	0.000280303	0.000564985	-0.65198627	0.65198627	trans
cg03474430_RPS20P1	0.000280304	0.000564985	0.642886627	0.642886627	trans
cg13469425_CCNI2	0.000280306	0.000564985	0.624649345	0.624649345	trans
cg05360307_RASGEF1C	0.000280309	0.000564989	-0.645692384	0.645692384	trans
cg05400388_OR10AD1	0.00028031	0.000564989	0.672941792	0.672941792	trans
cg23962789_RN7SL309P	0.000280316	0.000564998	0.667173549	0.667173549	trans
cg13147408_LINC01370	0.000280317	0.000564998	0.647778211	0.647778211	trans
cg12701888_RNU1-74P	0.000280322	0.000565	0.647548924	0.647548924	trans
cg14004768_RPSAP46	0.000280322	0.000565	0.616289329	0.616289329	trans
cg25774020_NAT8L	0.000280322	0.000565	-0.803783912	0.803783912	trans
cg26598859_OR5AC2	0.000280324	0.000565001	0.734327733	0.734327733	trans
cg22626897_RN7SKP231	0.000280328	0.000565006	-0.630384749	0.630384749	trans
cg27274706_MCCD1P1	0.000280335	0.00056501	0.615623743	0.615623743	trans
cg23093741_RNU6-804P	0.000280344	0.00056501	0.624733113	0.624733113	trans
cg21392906_MTATP6P14	0.000280348	0.00056501	0.681546216	0.681546216	trans
cg18966920_TPT1P10	0.000280349	0.00056501	0.63771609	0.63771609	trans
cg06176987_IGHV4-59	0.000280349	0.00056501	-0.630594087	0.630594087	trans
cg11216632_DCDC2C	0.000280351	0.00056501	0.656345472	0.656345472	trans
cg04343263_SLAMF8	0.000280351	0.00056501	-0.796502262	0.796502262	trans
cg02478793_ZDHHC11B	0.000280352	0.00056501	0.647345575	0.647345575	trans
cg11704602_NLRP4	0.000280354	0.00056501	-0.603123523	0.603123523	trans
cg12559208_MTCO1P21	0.000280354	0.00056501	0.626372243	0.626372243	trans
cg18966920_CCT6P3	0.000280356	0.00056501	0.632717728	0.632717728	trans
cg27080043_ARL4AP1	0.000280358	0.00056501	0.679464948	0.679464948	trans
cg19761267_ZSWIM7	0.00028036	0.00056501	1.083981504	1.083981504	trans
cg17764715_AGAP6	0.000280361	0.00056501	0.988734481	0.988734481	trans
cg04509100_OR2A41P	0.000280362	0.00056501	-1.271539899	1.271539899	trans
cg14924064_IGLV2-23	0.000280364	0.00056501	0.607461285	0.607461285	trans
cg19822890_GSTM5P1	0.000280365	0.00056501	-0.616903049	0.616903049	trans
cg20540714_TRBV5-6	0.000280365	0.00056501	0.770391569	0.770391569	trans
cg01594767_OR13Z1P	0.000280368	0.00056501	0.703673811	0.703673811	trans
cg14086880_RN7SKP94	0.000280368	0.00056501	-0.678813575	0.678813575	trans
cg07326620_CHCHD4P4	0.000280368	0.00056501	0.640270048	0.640270048	trans
cg16423567_TTC6	0.000280369	0.00056501	0.606906106	0.606906106	trans
cg07096305_HEATR3	0.000280373	0.00056501	0.635261975	0.635261975	trans
cg18966920_CDRT4	0.000280376	0.00056501	0.632113183	0.632113183	trans
cg16339745_EGFEM1P	0.000280376	0.00056501	-0.634933705	0.634933705	trans
cg15790457_SNORD115-33	0.000280379	0.00056501	0.649089728	0.649089728	trans
cg18893612_MTND1P28	0.000280379	0.00056501	-0.623854426	0.623854426	trans
cg18893612_RPL35AP3	0.000280379	0.00056501	-0.623854426	0.623854426	trans
cg18893612_MTCO2P31	0.000280379	0.00056501	-0.623854426	0.623854426	trans
cg18893612_MIR592	0.000280379	0.00056501	-0.623854426	0.623854426	trans
cg18893612_MTATP6P23	0.000280379	0.00056501	-0.623854426	0.623854426	trans
cg18893612_OR51A5P	0.000280379	0.00056501	-0.623854426	0.623854426	trans
cg18893612_TCEAL4P1	0.000280379	0.00056501	-0.623854426	0.623854426	trans
cg18893612_FABP5P4	0.000280379	0.00056501	-0.623854426	0.623854426	trans
cg18893612_LINC00404	0.000280379	0.00056501	-0.623854426	0.623854426	trans
cg18893612_RPL32P31	0.000280379	0.00056501	-0.623854426	0.623854426	trans
cg18893612_MIR520A	0.000280379	0.00056501	-0.623854426	0.623854426	trans
cg21856015_ACTG1P19	0.00028038	0.00056501	0.642154438	0.642154438	trans
cg11216917_LINC00472	0.000280381	0.000565011	0.632506709	0.632506709	trans
cg05937774_RNU5E-5P	0.000280389	0.000565023	-0.792277173	0.792277173	trans
cg05984244_SNORD114-20	0.000280392	0.000565023	0.780326742	0.780326742	trans
cg19921829_LINC01264	0.000280395	0.000565023	0.599173835	0.599173835	trans
cg02786370_RNA5SP194	0.0002804	0.000565023	0.657935456	0.657935456	trans
cg25141181_LINC01433	0.0002804	0.000565023	-0.695789247	0.695789247	trans
cg17454173_SNORD59A	0.000280409	0.000565023	-0.690165977	0.690165977	trans
cg24135151_DEFB108F	0.000280411	0.000565023	0.606272938	0.606272938	trans
cg03237606_PAX1	0.000280412	0.000565023	0.624251355	0.624251355	trans
cg18087761_LINC02210	0.000280412	0.000565023	0.640773219	0.640773219	trans
cg01474688_CROCC	0.000280414	0.000565023	0.680234803	0.680234803	trans
cg21579472_IRAK2	0.000280414	0.000565023	-0.620023344	0.620023344	trans
cg04726019_C8A	0.000280415	0.000565023	0.590151757	0.590151757	trans
cg13930375_LINC01741	0.000280415	0.000565023	0.604920988	0.604920988	trans
cg27536188_DEFB130B	0.000280419	0.000565023	-0.628431658	0.628431658	trans
cg27536188_DEFB130A	0.000280419	0.000565023	-0.628431658	0.628431658	trans
cg03654727_SLC16A14P1	0.000280424	0.000565023	-0.634190925	0.634190925	trans
cg00909976_SULT6B1	0.000280425	0.000565023	-3.221970736	3.221970736	trans
cg15793877_SOX9-AS1	0.000280427	0.000565023	0.616510241	0.616510241	trans
cg26136325_NPY6R	0.000280428	0.000565023	0.669398786	0.669398786	trans
cg11530262_ACTBP15	0.00028043	0.000565023	0.640433987	0.640433987	trans
cg21135307_ACTBP12	0.00028043	0.000565023	0.619572617	0.619572617	trans
cg21135307_MTND5P18	0.00028043	0.000565023	0.619572617	0.619572617	trans
cg21135307_RN7SL868P	0.00028043	0.000565023	0.619572617	0.619572617	trans
cg21135307_MTND1P2	0.00028043	0.000565023	0.619572617	0.619572617	trans
cg21135307_H3P29	0.00028043	0.000565023	0.619572617	0.619572617	trans
cg23291004_KRT18P14	0.000280432	0.000565023	-0.683300852	0.683300852	trans
cg09257557_RPS15AP32	0.000280434	0.000565023	-0.744731731	0.744731731	trans
cg27497751_LINC01687	0.000280437	0.000565023	0.630002177	0.630002177	trans
cg14677912_CHEK2P4	0.000280438	0.000565023	-0.63845449	0.63845449	trans
cg04621455_RNU6-553P	0.00028044	0.000565023	-0.859365085	0.859365085	trans
cg12835135_ZNF208	0.00028044	0.000565023	0.648101885	0.648101885	trans
cg22656247_SNORD114-19	0.000280443	0.000565023	0.625375786	0.625375786	trans
cg12627202_VPREB3	0.000280444	0.000565023	-0.713512775	0.713512775	trans
cg06817609_RN7SL561P	0.000280448	0.000565023	-0.75576673	0.75576673	trans
cg05508245_R3HCC1	0.000280449	0.000565023	0.787689094	0.787689094	trans
cg09322573_CHCHD4P4	0.00028045	0.000565023	0.643427179	0.643427179	trans
cg18896458_LINC01810	0.000280451	0.000565023	-0.637027432	0.637027432	trans
cg18896458_MTND1P29	0.000280451	0.000565023	-0.637027432	0.637027432	trans
cg18896458_MTND6P10	0.000280451	0.000565023	-0.637027432	0.637027432	trans
cg18896458_MTATP6P4	0.000280451	0.000565023	-0.637027432	0.637027432	trans
cg18896458_GAPDHP50	0.000280451	0.000565023	-0.637027432	0.637027432	trans
cg18896458_MTATP6P31	0.000280451	0.000565023	-0.637027432	0.637027432	trans
cg18896458_RNU2-54P	0.000280451	0.000565023	-0.637027432	0.637027432	trans
cg18896458_RNU6-740P	0.000280451	0.000565023	-0.637027432	0.637027432	trans
cg18896458_LINC02661	0.000280451	0.000565023	-0.637027432	0.637027432	trans
cg18896458_OR6C5P	0.000280451	0.000565023	-0.637027432	0.637027432	trans
cg18896458_TIMM9P3	0.000280451	0.000565023	-0.637027432	0.637027432	trans
cg18896458_KRTAP10-10	0.000280451	0.000565023	-0.637027432	0.637027432	trans
cg11497794_CBX1P3	0.000280451	0.000565023	0.638494111	0.638494111	trans
cg19224164_CHCHD4P4	0.000280455	0.000565028	0.642566747	0.642566747	trans
cg03406245_H3P32	0.000280462	0.000565041	0.657916966	0.657916966	trans
cg20313696_YWHAZP4	0.000280464	0.000565041	0.619156734	0.619156734	trans
cg18517266_C19orf73	0.000280465	0.000565042	0.64839349	0.64839349	trans
cg04517903_RHOV	0.000280467	0.000565042	0.631670515	0.631670515	trans
cg02719489_RN7SL792P	0.000280469	0.000565043	-0.744064363	0.744064363	trans
cg15377174_FAM185BP	0.000280471	0.000565043	0.683517412	0.683517412	trans
cg04362096_ENPP7P2	0.000280471	0.000565043	0.607531285	0.607531285	trans
cg12606694_RN7SL267P	0.000280476	0.00056505	0.633296139	0.633296139	trans
cg12074474_RNU6-605P	0.000280482	0.000565059	-1.100237948	1.100237948	trans
cg00256632_TMEM74	0.000280484	0.000565059	0.655549599	0.655549599	trans
cg07405255_VDAC1P12	0.000280486	0.000565059	-0.750258919	0.750258919	trans
cg20680669_OR10V1	0.000280487	0.000565059	-0.619043589	0.619043589	trans
cg06320570_RBM6	0.000280487	0.000565059	-0.986045953	0.986045953	trans
cg25053413_PRKD1	0.000280498	0.000565075	0.621831444	0.621831444	trans
cg15696658_UGT1A9	0.000280498	0.000565075	0.64643245	0.64643245	trans
cg02105002_LINC01967	0.000280504	0.000565085	-0.638717177	0.638717177	trans
cg07096305_SYPL1	0.000280512	0.000565097	0.626424661	0.626424661	trans
cg14924064_AVIL	0.000280513	0.000565097	0.600086756	0.600086756	trans
cg13523561_MTCYBP14	0.000280515	0.000565099	-0.693480131	0.693480131	trans
cg27455098_TRBJ2-7	0.000280517	0.0005651	-0.695842633	0.695842633	trans
cg03179052_FDFT1	0.000280519	0.000565101	-1.111068605	1.111068605	trans
cg00634475_CYP2C9	0.00028052	0.000565101	0.621300622	0.621300622	trans
cg17830140_OR7E155P	0.000280523	0.000565105	-0.654046163	0.654046163	trans
cg16234887_LINC00477	0.000280531	0.000565117	-1.517725142	1.517725142	trans
cg21226087_TRPM2	0.000280536	0.000565126	-0.697784794	0.697784794	trans
cg08576479_PI16	0.000280538	0.000565127	-0.707646678	0.707646678	trans
cg02792740_NT5C1B	0.000280549	0.000565147	0.662223289	0.662223289	trans
cg05414165_MIR2053	0.000280551	0.000565147	-0.752207567	0.752207567	trans
cg11756138_SCUBE1	0.000280555	0.000565153	-0.650077074	0.650077074	trans
cg13159372_OR51E1	0.000280562	0.000565165	0.6429955	0.6429955	trans
cg27200714_RPS3AP33	0.000280564	0.000565167	0.635691087	0.635691087	trans
cg12606694_OR5P2	0.000280565	0.000565167	0.649045314	0.649045314	trans
cg25318301_GLP2R	0.000280568	0.000565169	0.653011591	0.653011591	trans
cg00471652_P3H2-AS1	0.00028057	0.00056517	0.6924539	0.6924539	trans
cg17723355_YIPF7	0.000280574	0.000565171	-1.603703472	1.603703472	trans
cg23093741_C4BPAP2	0.000280576	0.000565171	0.635849858	0.635849858	trans
cg08077155_RNU6-1065P	0.000280578	0.000565171	0.667844171	0.667844171	trans
cg21646955_FGF3	0.000280581	0.000565171	0.715057486	0.715057486	trans
cg13545089_MIR2053	0.000280582	0.000565171	-0.642485444	0.642485444	trans
cg13565400_C11orf96	0.000280583	0.000565171	-0.618600726	0.618600726	trans
cg12621429_LINC01153	0.000280586	0.000565171	0.593312577	0.593312577	trans
cg11208672_RN7SL497P	0.000280587	0.000565171	-0.642732252	0.642732252	trans
cg16920882_IGLV1-40	0.000280588	0.000565171	-0.635089208	0.635089208	trans
cg23151860_TEDC2	0.000280593	0.000565171	-0.72151875	0.72151875	trans
cg14924064_RPS4XP22	0.000280595	0.000565171	0.64105496	0.64105496	trans
cg13978534_HMGN2P18	0.000280596	0.000565171	0.875072766	0.875072766	trans
cg13978534_RNU6-961P	0.000280596	0.000565171	0.875072766	0.875072766	trans
cg13978534_RNU6-235P	0.000280596	0.000565171	0.875072766	0.875072766	trans
cg13978534_MIR489	0.000280596	0.000565171	0.875072766	0.875072766	trans
cg13978534_RNASE9	0.000280596	0.000565171	0.875072766	0.875072766	trans
cg13978534_LINC01718	0.000280596	0.000565171	0.875072766	0.875072766	trans
cg07917878_RNU6-1100P	0.000280596	0.000565171	0.775758746	0.775758746	trans
cg19360023_SNX29P1	0.000280596	0.000565171	1.528423487	1.528423487	trans
cg20843277_TRAV25	0.000280599	0.000565173	-0.691790433	0.691790433	trans
cg02493332_MTND6P14	0.0002806	0.000565173	-0.661440494	0.661440494	trans
cg22703515_RN7SKP221	0.000280602	0.000565173	-0.643181389	0.643181389	trans
cg12279294_CTNNA2	0.000280602	0.000565173	-0.712908451	0.712908451	trans
cg24198765_RNU1-146P	0.000280604	0.000565174	0.630349531	0.630349531	trans
cg12149851_LINC01065	0.000280607	0.000565177	0.642332394	0.642332394	trans
cg02990361_OR1X5P	0.000280623	0.000565207	0.734922623	0.734922623	trans
cg19952435_SUCLA2P2	0.000280637	0.000565229	0.607486367	0.607486367	trans
cg07492518_PPIAP78	0.000280639	0.000565229	0.681413877	0.681413877	trans
cg01016056_GPR148	0.000280639	0.000565229	-0.643939767	0.643939767	trans
cg11435506_SLC47A1	0.000280639	0.000565229	0.64179384	0.64179384	trans
cg02945385_TRAV25	0.000280644	0.000565236	-0.669436719	0.669436719	trans
cg12377084_TEDDM2P	0.000280648	0.000565242	0.70864551	0.70864551	trans
cg02133819_NOL4L-DT	0.000280652	0.000565247	-0.60665141	0.60665141	trans
cg02072495_SLC25A27	0.000280655	0.000565249	0.638575465	0.638575465	trans
cg02736583_RPL7P39	0.000280656	0.000565249	0.646603213	0.646603213	trans
cg07718321_RPL23AP68	0.000280666	0.000565266	-1.165781383	1.165781383	trans
cg13028038_TRAV41	0.000280667	0.000565267	0.704448475	0.704448475	trans
cg05360307_HOXB4	0.000280671	0.00056527	-0.646244744	0.646244744	trans
cg05329960_SLC9C1	0.000280671	0.00056527	0.642208489	0.642208489	trans
cg10946263_TRBV30	0.000280673	0.00056527	-0.839131226	0.839131226	trans
cg04464523_DPYSL5	0.000280675	0.000565272	0.655066411	0.655066411	trans
cg20898725_GTF2IP14	0.000280677	0.000565273	0.636599644	0.636599644	trans
cg13880275_RARB	0.000280681	0.000565279	-0.684023955	0.684023955	trans
cg07558734_C1QTNF8	0.000280686	0.000565284	-0.677956859	0.677956859	trans
cg13373944_RPS3AP39	0.000280686	0.000565284	0.637472756	0.637472756	trans
cg03984502_ZMIZ1-AS1	0.000280688	0.000565285	0.616251618	0.616251618	trans
cg11214594_ABCC5	0.00028069	0.000565286	0.595030331	0.595030331	trans
cg15985500_SPINK7	0.000280693	0.000565287	0.629061612	0.629061612	trans
cg23987549_RGPD4-AS1	0.000280694	0.000565287	-1.027600765	1.027600765	trans
cg13653328_VEGFA	0.000280695	0.000565287	0.612052603	0.612052603	trans
cg05334062_RN7SL683P	0.000280696	0.000565287	1.058651776	1.058651776	trans
cg05006567_FANK1	0.000280697	0.000565287	-3.959300391	3.959300391	trans
cg15861806_LINC02609	0.000280699	0.000565289	0.622081975	0.622081975	trans
cg20241816_MLIP-AS1	0.000280703	0.000565294	0.652176107	0.652176107	trans
cg16090991_DIO2	0.00028071	0.000565304	0.642254302	0.642254302	trans
cg01828530_NAALADL2-AS2	0.00028071	0.000565304	0.652700609	0.652700609	trans
cg14924064_TMEM106A	0.000280712	0.000565305	0.621575679	0.621575679	trans
cg03127229_RPS26P38	0.000280714	0.000565306	0.623744557	0.623744557	trans
cg04342866_CBX1P3	0.00028072	0.000565316	0.641115595	0.641115595	trans
cg01268295_HLA-DPB1	0.000280722	0.000565316	-0.648155428	0.648155428	trans
cg02639667_RNA5SP252	0.000280723	0.000565316	0.834680263	0.834680263	trans
cg07790896_PRICKLE2-AS2	0.000280724	0.000565316	0.717201318	0.717201318	trans
cg24903382_IFNA16	0.00028073	0.000565323	-0.594717616	0.594717616	trans
cg07405255_MIS18A	0.000280731	0.000565323	-0.747369253	0.747369253	trans
cg20470643_RNU6-723P	0.000280733	0.000565323	0.635205388	0.635205388	trans
cg18455249_PRICKLE2-AS3	0.000280733	0.000565323	0.646663638	0.646663638	trans
cg23203812_RN7SKP27	0.000280737	0.000565328	-0.612003261	0.612003261	trans
cg20295071_HMGB1P48	0.000280744	0.000565341	-1.635591755	1.635591755	trans
cg10321460_JAM2	0.000280747	0.000565342	0.63934101	0.63934101	trans
cg25810980_RN7SL255P	0.000280749	0.000565344	-0.679744895	0.679744895	trans
cg10552523_STEAP3-AS1	0.00028075	0.000565344	0.617170311	0.617170311	trans
cg15016771_OR2T29	0.000280751	0.000565344	-0.670899003	0.670899003	trans
cg24211572_CCNYL2	0.000280752	0.000565344	-0.700786836	0.700786836	trans
cg22924504_GAL3ST1	0.000280755	0.000565346	-0.695669518	0.695669518	trans
cg02606480_RPL31P20	0.000280757	0.000565347	0.65090255	0.65090255	trans
cg16540391_DNMT3AP1	0.00028076	0.00056535	0.661876479	0.661876479	trans
cg07096305_SSR3	0.000280765	0.000565359	0.629128695	0.629128695	trans
cg06101079_DUSP5	0.000280767	0.000565359	-0.666165789	0.666165789	trans
cg03985285_MYL2	0.00028077	0.000565363	-0.595703088	0.595703088	trans
cg20951978_RN7SKP184	0.000280772	0.000565365	0.637255433	0.637255433	trans
cg01550348_FAM74A1	0.000280777	0.000565368	-0.668711478	0.668711478	trans
cg18811157_MPIG6B	0.000280779	0.000565368	0.623583669	0.623583669	trans
cg19383909_CTAGE3P	0.00028078	0.000565368	0.731704403	0.731704403	trans
cg17264779_BACH1-IT3	0.00028078	0.000565368	0.679786707	0.679786707	trans
cg04194055_MIR1251	0.00028078	0.000565368	0.64209303	0.64209303	trans
cg14908168_RPH3A	0.000280783	0.000565371	0.753371982	0.753371982	trans
cg26229593_GPRC5D	0.000280787	0.000565377	0.630619276	0.630619276	trans
cg21101883_RPL21P75	0.00028079	0.00056538	-0.688241201	0.688241201	trans
cg19111078_MIR3663HG	0.000280793	0.000565384	0.620183359	0.620183359	trans
cg21086969_BMS1P1	0.000280799	0.000565393	0.663074436	0.663074436	trans
cg02621636_ZAR1L	0.000280804	0.000565399	0.877313216	0.877313216	trans
cg02926415_FER1L6-AS1	0.000280804	0.000565399	1.04285451	1.04285451	trans
cg05943251_ENGASE	0.000280809	0.000565405	-0.671288677	0.671288677	trans
cg04726019_FKBP5	0.00028081	0.000565405	0.600271378	0.600271378	trans
cg09371091_RN7SKP65	0.000280819	0.000565419	0.606235655	0.606235655	trans
cg12615916_RPL5P6	0.000280821	0.000565422	-0.621677509	0.621677509	trans
cg05470963_PDE3A	0.000280826	0.000565427	-0.647606815	0.647606815	trans
cg10128511_GXYLT1P3	0.000280828	0.000565427	-0.749803711	0.749803711	trans
cg15982418_RPSAP50	0.000280829	0.000565427	-0.648406724	0.648406724	trans
cg07905199_MRPL10	0.000280829	0.000565427	-0.60947484	0.60947484	trans
cg20470643_RNU7-46P	0.000280832	0.000565429	0.631099512	0.631099512	trans
cg19264743_PGGT1BP2	0.000280832	0.000565429	-0.647275435	0.647275435	trans
cg11461787_ENDOU	0.000280835	0.000565432	0.678729218	0.678729218	trans
cg06191029_RNA5SP152	0.000280837	0.000565433	-0.701600674	0.701600674	trans
cg17531430_SPATA3	0.000280841	0.000565438	-0.789017071	0.789017071	trans
cg07294624_PDC-AS1	0.00028085	0.000565453	0.676111428	0.676111428	trans
cg10699599_CABYRP1	0.000280851	0.000565453	2.154879221	2.154879221	trans
cg14781700_CMYA5	0.000280854	0.000565457	0.679949689	0.679949689	trans
cg22877570_RGR	0.000280856	0.000565458	0.69352226	0.69352226	trans
cg06620353_IGFL1	0.00028086	0.000565462	0.629993898	0.629993898	trans
cg02019090_RNU6-787P	0.000280867	0.000565475	0.649127788	0.649127788	trans
cg17703391_ENPP7P2	0.000280868	0.000565475	0.612590521	0.612590521	trans
cg09534232_PTPRN	0.000280877	0.000565489	0.576136901	0.576136901	trans
cg16562709_SLC9C1	0.000280884	0.000565498	0.729262794	0.729262794	trans
cg11086960_AIF1L	0.000280887	0.000565501	-0.711692099	0.711692099	trans
cg03455225_RNA5SP308	0.000280888	0.000565502	-0.628841368	0.628841368	trans
cg21078196_GAD2	0.000280891	0.000565504	-0.740189531	0.740189531	trans
cg07511671_KAZN-AS1	0.000280902	0.00056552	0.706629609	0.706629609	trans
cg27070070_CCDC70	0.000280903	0.00056552	0.640266412	0.640266412	trans
cg24413314_HSP90AB2P	0.000280905	0.000565521	0.633908547	0.633908547	trans
cg20715295_SHANK2-AS3	0.000280906	0.000565521	0.630435274	0.630435274	trans
cg22503024_IGHD3-9	0.000280913	0.000565534	-0.606334987	0.606334987	trans
cg27286337_HTR7P1	0.000280916	0.000565537	0.644990715	0.644990715	trans
cg10211696_RNU4-66P	0.000280921	0.000565541	-0.632937397	0.632937397	trans
cg13538637_HCAR2	0.000280922	0.000565541	0.663629734	0.663629734	trans
cg15577010_RPL37P3	0.000280922	0.000565541	0.631257717	0.631257717	trans
cg06143971_FGFR3P6	0.000280923	0.000565541	-0.662302694	0.662302694	trans
cg05126932_NPY	0.000280925	0.000565541	0.637784294	0.637784294	trans
cg14047841_OR13D1	0.000280927	0.000565542	0.654214681	0.654214681	trans
cg08583127_RNU6-924P	0.000280928	0.000565542	0.615314175	0.615314175	trans
cg08446682_CYCSP33	0.000280932	0.000565543	-0.704447211	0.704447211	trans
cg04054096_LINC01721	0.000280932	0.000565543	-0.699647713	0.699647713	trans
cg15696658_KCNS2	0.000280933	0.000565543	0.609759463	0.609759463	trans
cg13893761_HNRNPA1P17	0.000280935	0.000565543	0.648473811	0.648473811	trans
cg23805755_NAB2	0.000280935	0.000565543	0.64824787	0.64824787	trans
cg10449536_PPP1R8P1	0.000280939	0.000565549	0.718025098	0.718025098	trans
cg07615839_KRTAP2-2	0.000280942	0.000565553	0.611768306	0.611768306	trans
cg05667960_RNU4-8P	0.000280946	0.000565557	0.68379153	0.68379153	trans
cg25479848_RPL7AP60	0.000280947	0.000565557	0.673058031	0.673058031	trans
cg18965684_CA1	0.000280951	0.000565563	0.681791107	0.681791107	trans
cg27619481_SOCS2P1	0.000280959	0.000565571	0.592907489	0.592907489	trans
cg11299964_HMGA2-AS1	0.000280959	0.000565571	0.650650069	0.650650069	trans
cg19432243_TMEM176B	0.000280959	0.000565571	-0.651787844	0.651787844	trans
cg04741595_AMYP1	0.000280965	0.00056558	-0.647822911	0.647822911	trans
cg23209353_GCNT1P1	0.000280967	0.000565582	0.650734457	0.650734457	trans
cg13934046_PRRX2	0.000280969	0.000565582	-0.63766894	0.63766894	trans
cg18452169_HSD17B6	0.000280975	0.000565586	-0.899794894	0.899794894	trans
cg15973503_OR4S1	0.000280975	0.000565586	-0.629560747	0.629560747	trans
cg22332045_DEFB131D	0.000280975	0.000565586	-0.627316419	0.627316419	trans
cg11560603_LINC00243	0.000280976	0.000565586	0.819901926	0.819901926	trans
cg02566953_VPS13A-AS1	0.000280979	0.000565589	-0.691629255	0.691629255	trans
cg18251222_TMEM132B	0.000280987	0.000565602	-0.647460281	0.647460281	trans
cg22596716_GBP7	0.000280989	0.000565605	0.660710599	0.660710599	trans
cg24907762_RPL27AP8	0.000280991	0.000565606	0.619228807	0.619228807	trans
cg07747785_GAPDHP36	0.000280995	0.000565609	0.644365991	0.644365991	trans
cg24704344_SPEM1	0.000280995	0.000565609	0.614020698	0.614020698	trans
cg20252529_MIR4280HG	0.000280997	0.00056561	-0.628291934	0.628291934	trans
cg05918733_FGFR3P6	0.000281	0.00056561	-0.644810033	0.644810033	trans
cg21822187_DAAM2-AS1	0.000281001	0.00056561	0.62626829	0.62626829	trans
cg09861450_MAT1A	0.000281001	0.00056561	0.725433326	0.725433326	trans
cg09603381_PRDX3P4	0.000281003	0.00056561	0.620191303	0.620191303	trans
cg04774563_NIP7P2	0.000281004	0.00056561	0.609411374	0.609411374	trans
cg25953919_AVIL	0.000281007	0.000565614	0.84023413	0.84023413	trans
cg02673703_MIR569	0.000281012	0.000565619	-1.012999547	1.012999547	trans
cg25016308_HLA-DQB2	0.000281018	0.000565619	-0.820624065	0.820624065	trans
cg27434890_ISCUP1	0.000281018	0.000565619	-0.624104809	0.624104809	trans
cg27434890_SPACA1	0.000281018	0.000565619	-0.624104809	0.624104809	trans
cg27434890_ACSM2B	0.000281018	0.000565619	-0.624104809	0.624104809	trans
cg27434890_RN7SKP169	0.000281018	0.000565619	-0.624104809	0.624104809	trans
cg20695805_TNFSF8	0.000281018	0.000565619	0.612724045	0.612724045	trans
cg24907762_COL10A1	0.000281023	0.000565626	0.646548203	0.646548203	trans
cg25132536_MTND2P28	0.000281024	0.000565626	0.63242502	0.63242502	trans
cg01665243_BTF3P4	0.000281027	0.000565628	0.702845389	0.702845389	trans
cg15099537_MMP25	0.00028103	0.000565632	0.627897688	0.627897688	trans
cg13835843_PRICKLE2-AS3	0.00028104	0.000565642	0.641244391	0.641244391	trans
cg21049965_TRBV22OR9-2	0.000281041	0.000565642	-0.638132673	0.638132673	trans
cg21049965_RNU6-271P	0.000281041	0.000565642	-0.638132673	0.638132673	trans
cg25953919_NUTM1	0.000281042	0.000565642	0.860275338	0.860275338	trans
cg01727591_GAPDHP72	0.000281042	0.000565642	-0.654721267	0.654721267	trans
cg26985471_GHRH	0.000281043	0.000565642	-0.645683401	0.645683401	trans
cg12256809_MFSD2B	0.000281045	0.000565644	-0.743028017	0.743028017	trans
cg02792740_RPS6KC1	0.000281049	0.000565649	0.637623783	0.637623783	trans
cg20559215_AHSG	0.000281056	0.000565658	-0.614687404	0.614687404	trans
cg06743283_IGKV6D-41	0.000281056	0.000565658	-0.673768791	0.673768791	trans
cg20695805_ZIC1	0.000281063	0.000565669	-0.607620001	0.607620001	trans
cg04136018_SLC25A5P8	0.000281064	0.000565669	-0.603834825	0.603834825	trans
cg19264599_IGLV5-48	0.000281066	0.00056567	-0.627303294	0.627303294	trans
cg03238516_KRT17P5	0.000281079	0.000565692	0.577304127	0.577304127	trans
cg19938179_TRBV6-1	0.000281079	0.000565692	-0.602654498	0.602654498	trans
cg02282594_ACTBP2	0.000281088	0.000565706	-0.638324051	0.638324051	trans
cg16627911_RPS27AP1	0.00028109	0.000565707	-0.650636853	0.650636853	trans
cg27457427_DIRAS3	0.000281091	0.000565707	-7.590461573	7.590461573	trans
cg15644305_RFPL4A	0.000281097	0.000565709	0.589457871	0.589457871	trans
cg20680669_HMGN1P36	0.000281098	0.000565709	-0.657735807	0.657735807	trans
cg04621069_NUP210P1	0.000281098	0.000565709	-0.668400654	0.668400654	trans
cg17265961_CALR4P	0.000281101	0.000565709	0.676687773	0.676687773	trans
cg22693162_ACTG1P21	0.000281102	0.000565709	0.618939826	0.618939826	trans
cg22693162_RNA5SP232	0.000281102	0.000565709	0.618939826	0.618939826	trans
cg12377084_MAB21L3	0.000281102	0.000565709	0.685076389	0.685076389	trans
cg25528916_CADM2-AS2	0.000281106	0.000565709	0.678134097	0.678134097	trans
cg05053923_CRLF3P1	0.000281107	0.000565709	-0.618062571	0.618062571	trans
cg19653415_MIR4432HG	0.000281108	0.000565709	-0.759755508	0.759755508	trans
cg19408572_GABRA4	0.000281109	0.000565709	-0.721007207	0.721007207	trans
cg03371439_SLC9A9	0.000281111	0.000565709	-0.765579295	0.765579295	trans
cg00927151_SRSF3P6	0.000281111	0.000565709	-0.712688473	0.712688473	trans
cg22333846_RPL5P21	0.000281111	0.000565709	0.632445494	0.632445494	trans
cg14460215_OR51M1	0.000281111	0.000565709	-0.636649692	0.636649692	trans
cg25243455_TRAV35	0.000281118	0.000565717	-0.633800664	0.633800664	trans
cg13262723_VDAC2P1	0.000281118	0.000565717	-0.738868716	0.738868716	trans
cg24709999_RPS10P2	0.000281119	0.000565717	0.624890085	0.624890085	trans
cg05522180_TREM2	0.000281126	0.000565728	0.586537007	0.586537007	trans
cg06736785_KLHL26	0.000281131	0.000565733	0.638431343	0.638431343	trans
cg14302996_GCNT1P1	0.000281131	0.000565733	0.639160383	0.639160383	trans
cg01707795_DPP6	0.000281137	0.000565741	0.763206754	0.763206754	trans
cg03445244_ERVW-1	0.000281138	0.000565741	0.677492071	0.677492071	trans
cg26926221_LINC02806	0.000281144	0.000565741	0.639401621	0.639401621	trans
cg22103831_NDUFS5P3	0.000281146	0.000565741	-0.612903289	0.612903289	trans
cg22103831_RPL7P13	0.000281146	0.000565741	-0.612903289	0.612903289	trans
cg22103831_MED15P5	0.000281146	0.000565741	-0.612903289	0.612903289	trans
cg22103831_NUP210P2	0.000281146	0.000565741	-0.612903289	0.612903289	trans
cg22103831_LINC02540	0.000281146	0.000565741	-0.612903289	0.612903289	trans
cg10746224_RNU6-675P	0.000281147	0.000565741	0.654568175	0.654568175	trans
cg18268027_ARL4AP1	0.000281149	0.000565742	0.659364652	0.659364652	trans
cg16037947_FAM186A	0.000281153	0.000565748	0.618638969	0.618638969	trans
cg09809224_KRT25	0.000281155	0.00056575	0.729334857	0.729334857	trans
cg10149013_TBC1D3P7	0.00028116	0.000565758	-0.608782463	0.608782463	trans
cg18385770_PRDX3P4	0.000281162	0.000565758	0.636021097	0.636021097	trans
cg17521868_CTAGE3P	0.00028117	0.000565769	0.635735324	0.635735324	trans
cg05845093_LINC01827	0.000281171	0.000565769	-0.646350069	0.646350069	trans
cg18137757_RPL26P9	0.000281172	0.000565769	0.664269668	0.664269668	trans
cg26976450_CABS1	0.000281174	0.000565769	-0.584210797	0.584210797	trans
cg05226043_CDPF1P1	0.000281177	0.000565769	-0.630156095	0.630156095	trans
cg13916261_USP17L8	0.000281178	0.000565769	0.654166021	0.654166021	trans
cg02792740_NFYB	0.000281178	0.000565769	0.640890979	0.640890979	trans
cg02030331_RPS3AP33	0.000281178	0.000565769	0.625553664	0.625553664	trans
cg12046882_LINC02250	0.000281179	0.000565769	0.648814685	0.648814685	trans
cg24733384_PTMAP3	0.000281193	0.000565795	0.641778284	0.641778284	trans
cg05171452_NUGGC	0.000281197	0.000565799	-0.674620347	0.674620347	trans
cg15936886_OR2A4	0.000281198	0.000565799	0.672925802	0.672925802	trans
cg19498912_POTEM	0.000281203	0.000565807	-0.672382362	0.672382362	trans
cg06846895_RNU5E-1	0.000281204	0.000565807	0.642200041	0.642200041	trans
cg08995547_CHDH	0.000281208	0.000565812	0.607832137	0.607832137	trans
cg11616276_SCRG1	0.000281214	0.000565821	0.626355779	0.626355779	trans
cg16542473_IGLC3	0.000281218	0.000565821	-0.640649471	0.640649471	trans
cg07603078_RPL17P25	0.000281219	0.000565821	0.618430549	0.618430549	trans
cg15654458_IL17REL	0.00028122	0.000565821	-0.739720363	0.739720363	trans
cg15774458_TRBV5-6	0.000281221	0.000565821	-0.648792382	0.648792382	trans
cg00512739_NPM1P30	0.000281223	0.000565821	0.63067322	0.63067322	trans
cg08496742_PRAMEF4	0.000281223	0.000565821	0.618288545	0.618288545	trans
cg21245844_H2BP6	0.000281224	0.000565821	0.757291075	0.757291075	trans
cg13668180_ADA	0.000281225	0.000565821	-0.642394256	0.642394256	trans
cg24975986_GNL2P1	0.000281226	0.000565821	0.651786696	0.651786696	trans
cg17414127_HRCT1	0.000281228	0.000565824	-0.702577177	0.702577177	trans
cg10532310_HNRNPA1P60	0.000281236	0.000565836	-0.634312205	0.634312205	trans
cg21052958_SAPCD2P2	0.000281247	0.000565852	-1.076485353	1.076485353	trans
cg10039163_GABRA1	0.000281248	0.000565852	0.613199625	0.613199625	trans
cg24856383_LINC00472	0.00028125	0.000565854	0.869041555	0.869041555	trans
cg19415587_SDHCP2	0.000281252	0.000565854	0.624940254	0.624940254	trans
cg09250149_RNU7-185P	0.000281253	0.000565854	-0.643059071	0.643059071	trans
cg06246935_LINC01681	0.000281254	0.000565854	-0.602794	0.602794	trans
cg15912082_HES6	0.00028126	0.000565865	-0.666369859	0.666369859	trans
cg05260346_RPS29P19	0.000281264	0.00056587	0.709002375	0.709002375	trans
cg22646074_ATP1A1	0.000281266	0.00056587	0.660035916	0.660035916	trans
cg18343899_COX6B1P1	0.000281271	0.000565876	-0.832171476	0.832171476	trans
cg26686753_SRSF3P6	0.000281272	0.000565876	-0.687653455	0.687653455	trans
cg24470734_RN7SL293P	0.000281274	0.000565876	0.618392518	0.618392518	trans
cg25403174_ERVH48-1	0.000281275	0.000565876	0.716505518	0.716505518	trans
cg24587400_REXO1L1P	0.000281276	0.000565876	-0.641881199	0.641881199	trans
cg14733725_RPL23AP52	0.000281277	0.000565876	0.620923805	0.620923805	trans
cg10714222_MTCO2P34	0.00028128	0.000565878	0.686365345	0.686365345	trans
cg25591868_POU6F2	0.000281281	0.000565878	0.617122229	0.617122229	trans
cg02594345_ATG12P2	0.000281281	0.000565878	0.641341676	0.641341676	trans
cg07346595_RPL37P12	0.000281286	0.000565885	0.897095006	0.897095006	trans
cg00232388_NPM1P29	0.000281292	0.000565893	0.678602831	0.678602831	trans
cg00473045_RPL9P16	0.000281293	0.000565894	0.633445619	0.633445619	trans
cg00334821_KRT20	0.000281299	0.000565903	0.637112512	0.637112512	trans
cg20267559_CTAGE3P	0.000281301	0.000565903	0.636332927	0.636332927	trans
cg13892635_SCGB3A1	0.000281303	0.000565903	-0.630587285	0.630587285	trans
cg25951256_EDNRB	0.000281304	0.000565903	-0.685369829	0.685369829	trans
cg07173275_RN7SKP106	0.000281305	0.000565903	0.696639425	0.696639425	trans
cg09073052_SRSF3P6	0.000281309	0.000565909	0.617054628	0.617054628	trans
cg02593734_NKX3-2	0.000281316	0.00056592	-0.711869606	0.711869606	trans
cg13487631_CBX1P5	0.000281317	0.00056592	0.671586231	0.671586231	trans
cg17961163_CHRM4	0.000281321	0.000565927	-0.686069746	0.686069746	trans
cg07102913_YBX1P6	0.000281331	0.000565944	0.654187798	0.654187798	trans
cg17106653_RPL4P7	0.000281333	0.000565944	0.737046773	0.737046773	trans
cg02155360_H2BC16P	0.000281334	0.000565944	-0.712399649	0.712399649	trans
cg08894280_NPM1P14	0.000281336	0.000565946	-1.129862146	1.129862146	trans
cg27245817_RLN1	0.00028134	0.000565947	-0.696593045	0.696593045	trans
cg02207084_ELFN2	0.00028134	0.000565947	-0.749978023	0.749978023	trans
cg13706899_HLTF-AS1	0.000281343	0.000565947	-1.088562176	1.088562176	trans
cg09911521_RPL12P13	0.000281343	0.000565947	0.739251199	0.739251199	trans
cg09223563_MIR3936HG	0.000281346	0.000565947	0.870765963	0.870765963	trans
cg02350039_CTAGE3P	0.000281347	0.000565947	0.639237239	0.639237239	trans
cg13835843_TTC6	0.000281349	0.000565947	0.623182224	0.623182224	trans
cg23973115_LINC01874	0.000281351	0.000565947	1.181855078	1.181855078	trans
cg23973115_RNA5SP89	0.000281351	0.000565947	1.181855078	1.181855078	trans
cg23973115_SNORD32B	0.000281351	0.000565947	1.181855078	1.181855078	trans
cg13718972_RNU6-746P	0.000281351	0.000565947	0.642899334	0.642899334	trans
cg14015211_RPS3AP54	0.000281353	0.000565947	-0.615825966	0.615825966	trans
cg00512739_LINC01473	0.000281354	0.000565947	0.638638879	0.638638879	trans
cg24665807_RN7SKP27	0.000281355	0.000565947	-0.608144217	0.608144217	trans
cg14711243_C19orf81	0.000281356	0.000565947	0.685285034	0.685285034	trans
cg08160224_SNORA36C	0.000281358	0.000565948	-0.673544899	0.673544899	trans
cg24281267_RPS3AP36	0.00028136	0.000565949	0.73008457	0.73008457	trans
cg20150659_ANKRD24	0.000281364	0.000565954	-0.697669966	0.697669966	trans
cg12163800_ABCG2	0.000281367	0.000565956	-1.791135709	1.791135709	trans
cg07096305_YAF2	0.000281367	0.000565956	0.635603942	0.635603942	trans
cg10115321_LINC01891	0.000281373	0.000565963	-0.658879325	0.658879325	trans
cg23704675_LINC01116	0.000281374	0.000565963	0.626040871	0.626040871	trans
cg17918184_NTM-IT	0.000281377	0.000565964	-0.715823035	0.715823035	trans
cg01148039_FAM186A	0.000281377	0.000565964	0.623914783	0.623914783	trans
cg22152156_DEFB108A	0.000281378	0.000565964	-0.63516571	0.63516571	trans
cg17896072_RPL7AP51	0.000281385	0.000565973	-0.595662048	0.595662048	trans
cg09371091_LINC01997	0.000281385	0.000565973	-0.626297561	0.626297561	trans
cg13707951_HDC	0.000281386	0.000565973	0.632817503	0.632817503	trans
cg11390628_CYTH4	0.000281387	0.000565973	0.615308081	0.615308081	trans
cg25452165_SLC16A14P1	0.000281393	0.000565982	-0.61982767	0.61982767	trans
cg19569208_RNU7-104P	0.000281398	0.000565989	0.765002189	0.765002189	trans
cg02792740_MAGI3	0.000281402	0.000565993	0.636096001	0.636096001	trans
cg17181840_PIK3R5	0.000281403	0.000565993	-0.701765307	0.701765307	trans
cg15001930_LINC00395	0.000281408	0.000566001	0.608521412	0.608521412	trans
cg17158894_RNA5SP396	0.000281418	0.000566018	-0.764960758	0.764960758	trans
cg07096305_FBXO33	0.00028142	0.000566018	0.618932882	0.618932882	trans
cg03958058_MYCBP2-AS2	0.000281421	0.000566018	-0.640744254	0.640744254	trans
cg16908552_SNORD42B	0.000281422	0.000566018	0.637488458	0.637488458	trans
cg07615839_DLX1	0.000281425	0.000566022	0.611772526	0.611772526	trans
cg02917143_UGT2B17	0.000281428	0.000566025	0.713718918	0.713718918	trans
cg15741247_TMEM150B	0.000281437	0.000566037	0.652987448	0.652987448	trans
cg21077610_KLF7-IT1	0.000281437	0.000566037	0.681438558	0.681438558	trans
cg12256809_ATP8B3	0.000281439	0.000566037	-0.724756219	0.724756219	trans
cg25871427_POU1F1	0.000281439	0.000566037	0.88238836	0.88238836	trans
cg12806298_GPR152	0.00028144	0.000566037	-0.663877891	0.663877891	trans
cg05166317_B4GALNT1	0.000281445	0.000566044	-0.818886404	0.818886404	trans
cg24907762_RBP2	0.000281446	0.000566044	0.647692858	0.647692858	trans
cg19155735_RNA5SP252	0.000281449	0.000566046	-0.705128713	0.705128713	trans
cg14032195_RN7SKP198	0.000281451	0.000566048	0.866519034	0.866519034	trans
cg17262642_SSBP3-AS1	0.000281452	0.000566049	0.64407259	0.64407259	trans
cg26096415_ADGRV1	0.000281455	0.00056605	0.637910786	0.637910786	trans
cg27560690_ADGRG5	0.000281457	0.00056605	-0.636487604	0.636487604	trans
cg13101948_OR52E7P	0.000281457	0.00056605	-0.724746603	0.724746603	trans
cg20269458_PACRG-AS3	0.000281459	0.000566051	0.649960353	0.649960353	trans
cg08916385_AVIL	0.000281463	0.000566054	2.968191411	2.968191411	trans
cg05026786_RPL21P99	0.000281464	0.000566054	0.717939529	0.717939529	trans
cg20205188_SLC26A9	0.000281464	0.000566054	-0.637614758	0.637614758	trans
cg06712932_CHCHD4P4	0.000281467	0.000566057	0.654010472	0.654010472	trans
cg25823680_MMADHC-DT	0.000281471	0.000566062	0.673171471	0.673171471	trans
cg12914151_RPL21P43	0.000281473	0.000566062	-0.669142638	0.669142638	trans
cg11478335_RTP5	0.000281473	0.000566062	-0.61490824	0.61490824	trans
cg00336220_SHISA6	0.000281478	0.000566066	0.601186817	0.601186817	trans
cg16582255_CCDC171	0.000281478	0.000566066	-0.624024193	0.624024193	trans
cg08633881_LINC00692	0.000281481	0.000566066	-0.635541269	0.635541269	trans
cg12276019_RPS3AP10	0.000281481	0.000566066	0.649750009	0.649750009	trans
cg24635402_TIMP4	0.000281482	0.000566066	0.627201775	0.627201775	trans
cg19675272_LINC00484	0.000281484	0.000566067	0.658875794	0.658875794	trans
cg05508245_ELP5	0.000281488	0.000566072	0.805934979	0.805934979	trans
cg07096305_MLLT3	0.000281489	0.000566072	0.641250796	0.641250796	trans
cg06301252_MRPL40	0.000281492	0.000566076	0.674835426	0.674835426	trans
cg18137757_RMDN2-AS1	0.000281501	0.000566091	0.664276397	0.664276397	trans
cg06418282_ANGPTL2	0.000281504	0.000566093	0.66187246	0.66187246	trans
cg17047513_PRICKLE2-AS3	0.000281525	0.000566135	0.635140532	0.635140532	trans
cg05207347_LRRC57P1	0.000281532	0.000566144	1.238016365	1.238016365	trans
cg16436181_FABP5P10	0.000281538	0.000566144	-0.620079664	0.620079664	trans
cg17568448_KRT18P14	0.000281542	0.000566144	-0.689389981	0.689389981	trans
cg14185541_RNU6-663P	0.000281542	0.000566144	0.631086262	0.631086262	trans
cg14185541_RN7SKP162	0.000281542	0.000566144	0.631086262	0.631086262	trans
cg14185541_LINC00349	0.000281542	0.000566144	0.631086262	0.631086262	trans
cg14185541_LINC00383	0.000281542	0.000566144	0.631086262	0.631086262	trans
cg14185541_LINC02337	0.000281542	0.000566144	0.631086262	0.631086262	trans
cg14185541_CETN1	0.000281542	0.000566144	0.631086262	0.631086262	trans
cg03040139_RPS3AP11	0.000281543	0.000566144	0.615273897	0.615273897	trans
cg12368522_GPR89A	0.000281549	0.000566151	-0.621680502	0.621680502	trans
cg04662079_AGBL5	0.000281549	0.000566151	-0.746094288	0.746094288	trans
cg07096305_OR5P4P	0.000281556	0.000566161	0.636741515	0.636741515	trans
cg00299286_OR52B5P	0.000281557	0.000566161	0.65552424	0.65552424	trans
cg05144042_EP300-AS1	0.000281564	0.000566172	-0.666050557	0.666050557	trans
cg11003434_POM121L7P	0.000281566	0.000566175	-0.800080953	0.800080953	trans
cg27594583_KCNN1	0.000281569	0.000566178	-0.806682972	0.806682972	trans
cg25323530_MED28P3	0.000281574	0.000566185	0.977761338	0.977761338	trans
cg00117961_RNA5SP361	0.000281577	0.000566186	-0.621016261	0.621016261	trans
cg10886620_RHBG	0.000281577	0.000566186	-1.075111435	1.075111435	trans
cg27421102_RPL21P30	0.00028158	0.00056619	0.658540551	0.658540551	trans
cg05264324_ZNF528	0.000281586	0.000566194	0.660475616	0.660475616	trans
cg27465654_HSD17B7P1	0.000281587	0.000566194	1.557027028	1.557027028	trans
cg15607358_RPS26P38	0.000281587	0.000566194	0.63217298	0.63217298	trans
cg08070004_GPR158	0.000281588	0.000566194	-0.615161824	0.615161824	trans
cg03283042_HSPE1P11	0.000281589	0.000566194	0.649744391	0.649744391	trans
cg18268631_IFNA12P	0.000281591	0.000566196	1.382096598	1.382096598	trans
cg20375654_RN7SL169P	0.000281593	0.000566197	-0.675944557	0.675944557	trans
cg24975986_RPL23AP72	0.000281595	0.000566199	0.643707249	0.643707249	trans
cg10099574_RPL35AP28	0.000281599	0.000566204	-0.735999829	0.735999829	trans
cg05012125_RPL7P4	0.000281603	0.000566209	-0.65733401	0.65733401	trans
cg17777432_MIR215	0.000281604	0.00056621	-0.624725558	0.624725558	trans
cg24605553_RNU6-1188P	0.000281609	0.000566217	0.647201962	0.647201962	trans
cg16560595_RN7SL561P	0.000281611	0.000566217	-0.682064243	0.682064243	trans
cg08402107_SNORD111	0.000281617	0.000566227	-0.663190525	0.663190525	trans
cg06736785_KCTD9P1	0.000281622	0.000566234	-0.648537912	0.648537912	trans
cg01484971_OR52B5P	0.000281625	0.000566237	0.686798427	0.686798427	trans
cg05508245_GUCD1	0.000281629	0.000566238	0.796296377	0.796296377	trans
cg21730084_SSBP3-AS1	0.000281629	0.000566238	0.656769711	0.656769711	trans
cg17201960_TMOD1	0.000281629	0.000566238	-0.632307347	0.632307347	trans
cg15554216_FSCN3	0.000281631	0.000566238	0.64307483	0.64307483	trans
cg16236893_RPL31P20	0.000281632	0.000566238	0.623100193	0.623100193	trans
cg25180916_REG3G	0.000281635	0.000566243	0.85173746	0.85173746	trans
cg24978794_KLK4	0.00028164	0.000566247	1.31101148	1.31101148	trans
cg09640764_PRAP1	0.00028164	0.000566247	-1.074865622	1.074865622	trans
cg10309244_PRDX3P4	0.000281644	0.000566249	0.62908382	0.62908382	trans
cg09926728_OR3D1P	0.000281644	0.000566249	0.629923133	0.629923133	trans
cg26353006_RPSAP44	0.000281645	0.000566249	0.974584101	0.974584101	trans
cg06473925_MTND4LP30	0.000281648	0.000566253	0.636297015	0.636297015	trans
cg20269458_SLC25A27	0.00028165	0.000566254	0.666164445	0.666164445	trans
cg16851139_TVP23CP1	0.000281654	0.000566259	-0.619477547	0.619477547	trans
cg05895034_SEPTIN7P13	0.000281656	0.000566261	0.656938453	0.656938453	trans
cg16238026_LINC02519	0.00028166	0.000566267	0.650951859	0.650951859	trans
cg05133155_KRT17P5	0.000281669	0.000566282	0.626305774	0.626305774	trans
cg07935474_RPS3AP11	0.000281674	0.000566288	0.621425061	0.621425061	trans
cg14560276_TAS2R9	0.000281675	0.000566288	-0.716975356	0.716975356	trans
cg05610000_MIR1262	0.000281683	0.000566302	0.641491542	0.641491542	trans
cg10428733_RPS24P6	0.000281685	0.000566304	-0.672769122	0.672769122	trans
cg01304256_TRIM42	0.00028169	0.000566306	-0.670514926	0.670514926	trans
cg13434714_RN7SL709P	0.00028169	0.000566306	0.996878862	0.996878862	trans
cg15309790_IGKV3D-20	0.00028169	0.000566306	-0.663104092	0.663104092	trans
cg07697756_RN7SL146P	0.000281696	0.000566315	0.62390701	0.62390701	trans
cg13920792_MTATP8P1	0.000281697	0.000566315	-0.649370721	0.649370721	trans
cg19136783_FNDC11	0.0002817	0.000566317	-0.721195914	0.721195914	trans
cg02425558_HLA-N	0.000281707	0.000566329	-0.59566627	0.59566627	trans
cg24856383_RNA5SP238	0.000281708	0.000566329	0.890119503	0.890119503	trans
cg11608893_PRB2	0.00028171	0.00056633	0.611507482	0.611507482	trans
cg14703553_RPL21P18	0.000281713	0.000566332	0.676495321	0.676495321	trans
cg24311207_PLD5	0.000281714	0.000566332	-0.626529044	0.626529044	trans
cg10939912_SLC25A27	0.000281716	0.000566334	0.67216595	0.67216595	trans
cg26378518_SPART-AS1	0.000281725	0.00056635	0.666224619	0.666224619	trans
cg16237262_HERC5	0.000281729	0.000566354	-0.688724655	0.688724655	trans
cg01053087_CARTPT	0.000281738	0.000566371	-0.603326361	0.603326361	trans
cg08825286_MMP21	0.000281741	0.000566375	-0.844667342	0.844667342	trans
cg10803714_CENPNP2	0.000281744	0.000566376	-0.88933786	0.88933786	trans
cg20241816_MTND2P40	0.000281745	0.000566376	0.677768298	0.677768298	trans
cg06747314_CCR12P	0.000281747	0.000566379	-0.6432584	0.6432584	trans
cg23398596_CDC42EP2	0.000281752	0.000566385	0.626674929	0.626674929	trans
cg05207347_ST7-AS2	0.000281757	0.000566392	1.241206189	1.241206189	trans
cg15001471_RN7SKP154	0.000281758	0.000566392	-0.800352156	0.800352156	trans
cg02019090_RTRAFP2	0.000281761	0.000566392	0.644801645	0.644801645	trans
cg25841491_ZNF69	0.000281761	0.000566392	0.891600334	0.891600334	trans
cg26862316_ZNF734P	0.000281762	0.000566392	-0.642347946	0.642347946	trans
cg17106653_AGAP9	0.000281763	0.000566392	0.73505636	0.73505636	trans
cg27342587_RFX8	0.000281766	0.000566396	-0.650024158	0.650024158	trans
cg15973503_CHCHD4P4	0.000281773	0.000566407	0.647668117	0.647668117	trans
cg01263901_GUCY2D	0.000281775	0.000566408	0.616751127	0.616751127	trans
cg07096305_RBM22	0.000281776	0.000566408	0.619548228	0.619548228	trans
cg11911060_TRAJ61	0.000281778	0.000566409	-0.637914481	0.637914481	trans
cg13880275_MRPS15	0.000281783	0.000566416	-0.678037174	0.678037174	trans
cg15299511_SOX14	0.000281787	0.000566421	-0.783273844	0.783273844	trans
cg10893132_RN7SL452P	0.000281791	0.000566423	0.683504469	0.683504469	trans
cg18966920_SLC26A5	0.000281791	0.000566423	0.610957768	0.610957768	trans
cg04271445_SETD6P1	0.000281791	0.000566423	0.616835293	0.616835293	trans
cg02153855_RNA5SP194	0.000281793	0.000566424	0.660985487	0.660985487	trans
cg07512343_HMGB1P25	0.000281796	0.000566426	-0.675140748	0.675140748	trans
cg04365481_PSD3	0.000281803	0.000566438	-0.657377375	0.657377375	trans
cg16645815_RNA5SP177	0.000281804	0.000566438	-0.595388374	0.595388374	trans
cg12584394_RNU6-160P	0.000281806	0.00056644	0.724222163	0.724222163	trans
cg12104031_HERC2P9	0.000281812	0.000566449	0.650147472	0.650147472	trans
cg23290207_RNU6-618P	0.000281817	0.000566455	0.704013789	0.704013789	trans
cg18592701_PA2G4P4	0.000281823	0.00056646	0.69026216	0.69026216	trans
cg10261864_DAAM2-AS1	0.000281824	0.00056646	0.620829521	0.620829521	trans
cg19526562_RN7SL37P	0.000281825	0.00056646	0.618324757	0.618324757	trans
cg02988288_RPL17P17	0.000281825	0.00056646	0.643859392	0.643859392	trans
cg14549869_FGF7P8	0.000281826	0.00056646	0.668259321	0.668259321	trans
cg00232388_BRWD1P3	0.000281837	0.00056648	0.672421006	0.672421006	trans
cg00253313_ARMC12	0.000281839	0.000566483	-0.662182018	0.662182018	trans
cg06614199_SPART-AS1	0.000281845	0.000566491	0.637750211	0.637750211	trans
cg18714448_SPDYE17	0.000281847	0.000566493	0.693122647	0.693122647	trans
cg08285570_CRYGB	0.00028185	0.000566495	-0.697781858	0.697781858	trans
cg06781209_GYPA	0.000281856	0.000566505	0.694467852	0.694467852	trans
cg13864165_SCIRT	0.00028186	0.00056651	-0.675159536	0.675159536	trans
cg16767880_IPO8P1	0.000281861	0.00056651	-0.639676767	0.639676767	trans
cg21287367_MMP21	0.000281862	0.00056651	0.681840834	0.681840834	trans
cg07077858_ADH5P2	0.00028187	0.000566521	0.669089062	0.669089062	trans
cg10904293_SOX9-AS1	0.000281871	0.000566521	0.644265155	0.644265155	trans
cg09583984_PCSK1	0.000281872	0.000566522	0.940370552	0.940370552	trans
cg19408572_MIR582	0.000281874	0.000566523	-0.702819598	0.702819598	trans
cg04256864_AQP1	0.000281875	0.000566523	0.612586499	0.612586499	trans
cg07594209_RPL21P131	0.000281877	0.000566523	0.628651346	0.628651346	trans
cg11348583_OOEP-AS1	0.000281879	0.000566524	0.577872757	0.577872757	trans
cg21319275_PDSS1P2	0.00028188	0.000566524	-0.693419007	0.693419007	trans
cg26610808_SNORD115-22	0.000281884	0.000566528	0.655344106	0.655344106	trans
cg08695504_CTTNBP2	0.000281884	0.000566528	0.629979443	0.629979443	trans
cg06817609_RPL7P3	0.000281888	0.000566532	-0.749302996	0.749302996	trans
cg05043952_LY6G5C	0.000281891	0.000566532	0.696718849	0.696718849	trans
cg25122934_RNU1-74P	0.000281891	0.000566532	0.60349299	0.60349299	trans
cg19678863_ZNF208	0.000281891	0.000566532	0.66995588	0.66995588	trans
cg10894164_FAM83A	0.000281897	0.000566539	-0.638980134	0.638980134	trans
cg00605127_OR52E7P	0.000281898	0.000566539	-0.655053032	0.655053032	trans
cg11074266_KLKB1	0.000281899	0.000566539	0.651480648	0.651480648	trans
cg10586864_AP4S1	0.000281904	0.000566545	0.653502673	0.653502673	trans
cg04352803_RSL24D1P1	0.000281904	0.000566545	-0.656245175	0.656245175	trans
cg25130590_OR4K2	0.000281909	0.00056655	0.627356679	0.627356679	trans
cg01864029_JKAMP	0.00028191	0.00056655	0.629175094	0.629175094	trans
cg09480417_RPS20P2	0.000281912	0.000566553	-0.730178842	0.730178842	trans
cg20046668_MALL	0.000281914	0.000566555	0.586244804	0.586244804	trans
cg21361021_OLFM5P	0.000281916	0.000566555	0.613507491	0.613507491	trans
cg18024904_TIMD4	0.000281918	0.000566556	-0.652588454	0.652588454	trans
cg02216951_C4orf17	0.000281921	0.000566556	0.638005549	0.638005549	trans
cg01240583_MEMO1P2	0.000281921	0.000566556	0.625269726	0.625269726	trans
cg02719489_LINC01304	0.000281923	0.000566556	-0.756912844	0.756912844	trans
cg01722343_TRAJ49	0.000281927	0.000566556	-1.703450956	1.703450956	trans
cg14723307_DPPA4	0.000281929	0.000566556	-0.801589798	0.801589798	trans
cg26662682_URAHP	0.00028193	0.000566556	-0.988961173	0.988961173	trans
cg24913907_RN7SL564P	0.000281931	0.000566556	-0.616129887	0.616129887	trans
cg00127664_ZNF891	0.000281931	0.000566556	0.655785355	0.655785355	trans
cg10061320_MIR7-3	0.000281932	0.000566556	-0.731912572	0.731912572	trans
cg04711294_ASB14	0.000281932	0.000566556	0.631391781	0.631391781	trans
cg03593057_RFPL4A	0.000281939	0.000566556	-0.596950629	0.596950629	trans
cg17337668_TRPC6	0.000281944	0.000566556	-0.664309936	0.664309936	trans
cg04820440_RNU6-862P	0.000281944	0.000566556	-1.013109091	1.013109091	trans
cg20252529_MIR379	0.000281944	0.000566556	0.575174941	0.575174941	trans
cg20252529_BARHL2	0.000281944	0.000566556	0.575174941	0.575174941	trans
cg20252529_LINC00955	0.000281944	0.000566556	0.575174941	0.575174941	trans
cg20252529_TFAP2D	0.000281944	0.000566556	0.575174941	0.575174941	trans
cg20252529_OR5W1P	0.000281944	0.000566556	0.575174941	0.575174941	trans
cg20252529_OR10D5P	0.000281944	0.000566556	0.575174941	0.575174941	trans
cg20252529_KCNQ2-AS1	0.000281944	0.000566556	0.575174941	0.575174941	trans
cg25841491_TBL1XR1-AS1	0.000281953	0.00056657	0.888016447	0.888016447	trans
cg20896351_ANKRD33B	0.000281954	0.00056657	-0.729297398	0.729297398	trans
cg21101883_GABRG2	0.000281956	0.000566571	-0.683888201	0.683888201	trans
cg12607106_SORT1	0.000281956	0.000566571	0.930767481	0.930767481	trans
cg21870884_KRT18P38	0.000281959	0.000566574	0.685195186	0.685195186	trans
cg07274572_ENDOU	0.000281961	0.000566574	0.614125894	0.614125894	trans
cg03151529_CTAGE3P	0.000281964	0.000566579	0.640069789	0.640069789	trans
cg23395533_YWHAEP5	0.000281966	0.000566579	0.616284842	0.616284842	trans
cg02770061_CCL2	0.000281968	0.000566579	0.63380887	0.63380887	trans
cg19101186_SHISA6	0.000281968	0.000566579	0.614004416	0.614004416	trans
cg04527761_CABS1	0.000281971	0.000566579	-0.597398955	0.597398955	trans
cg00070370_ACRP1	0.000281975	0.000566583	-0.634048959	0.634048959	trans
cg02061820_CES5AP1	0.000281976	0.000566583	0.660683439	0.660683439	trans
cg18087761_ZNF215	0.000281978	0.000566585	0.651802151	0.651802151	trans
cg26371471_SSBP3-AS1	0.000281982	0.000566589	0.663561841	0.663561841	trans
cg12269782_RN7SL284P	0.000281983	0.000566589	0.627394638	0.627394638	trans
cg23461216_DOK1	0.000281984	0.000566589	0.71120105	0.71120105	trans
cg11544308_RN7SL354P	0.00028199	0.000566599	0.632372138	0.632372138	trans
cg15109916_DPEP3	0.000281996	0.000566607	-0.672033344	0.672033344	trans
cg27025738_LINC01052	0.000281997	0.000566607	-0.602782008	0.602782008	trans
cg19743820_MIR3936HG	0.000282002	0.000566613	0.648126213	0.648126213	trans
cg01753920_CTAGE3P	0.000282002	0.000566613	2.212022469	2.212022469	trans
cg18150280_SHANK2-AS3	0.000282005	0.000566615	0.633061485	0.633061485	trans
cg00726615_ARHGEF2-AS1	0.000282008	0.000566619	0.649580652	0.649580652	trans
cg02443896_VIPR1-AS1	0.00028201	0.000566619	0.641387463	0.641387463	trans
cg16463564_BTF3P11	0.000282011	0.000566619	-0.651033516	0.651033516	trans
cg16542345_DNAJB6P6	0.000282013	0.000566622	-0.621592875	0.621592875	trans
cg23966068_SLC9A4	0.000282018	0.000566628	0.615346361	0.615346361	trans
cg06259339_FEN1P1	0.000282021	0.000566628	0.652212087	0.652212087	trans
cg01093202_PPP1R2P1	0.000282022	0.000566628	-0.723474488	0.723474488	trans
cg00332153_DICER1-AS1	0.000282022	0.000566628	0.68918329	0.68918329	trans
cg19264599_ITPRID1	0.000282033	0.000566645	-0.600745913	0.600745913	trans
cg05338066_DLX1	0.000282033	0.000566645	0.855446628	0.855446628	trans
cg02399049_DUTP8	0.000282036	0.000566645	0.633239039	0.633239039	trans
cg05376228_OR10AD1	0.000282036	0.000566645	0.660006814	0.660006814	trans
cg23725888_FABP5P10	0.000282037	0.000566645	-0.616281167	0.616281167	trans
cg15232201_MIR625	0.000282041	0.000566649	0.658666527	0.658666527	trans
cg15120247_ELAVL3	0.000282042	0.000566649	0.641792621	0.641792621	trans
cg02496607_REXO1L1P	0.000282044	0.000566651	-0.595962273	0.595962273	trans
cg01293277_ISCUP1	0.000282054	0.000566661	-0.64886702	0.64886702	trans
cg01293277_SPACA1	0.000282054	0.000566661	-0.64886702	0.64886702	trans
cg01293277_ACSM2B	0.000282054	0.000566661	-0.64886702	0.64886702	trans
cg01293277_RN7SKP169	0.000282054	0.000566661	-0.64886702	0.64886702	trans
cg15829057_MIR1262	0.000282055	0.000566661	0.656512227	0.656512227	trans
cg01750905_TLK2P2	0.000282059	0.000566665	0.667534841	0.667534841	trans
cg23238869_MTND2P5	0.00028206	0.000566665	0.725060983	0.725060983	trans
cg18997837_RNU6-1227P	0.000282064	0.000566671	0.66622016	0.66622016	trans
cg04077175_RN7SL284P	0.000282076	0.000566686	0.622514923	0.622514923	trans
cg25479848_RC3H1-IT1	0.000282078	0.000566686	0.682648119	0.682648119	trans
cg23422594_MEOX2	0.000282084	0.000566686	-0.692582384	0.692582384	trans
cg23151860_ZNF502	0.000282087	0.000566686	0.70564664	0.70564664	trans
cg01731023_CLEC4G	0.000282087	0.000566686	-0.621452024	0.621452024	trans
cg14464852_RN7SL420P	0.00028209	0.000566686	-0.620354752	0.620354752	trans
cg14464852_LINC02010	0.00028209	0.000566686	-0.620354752	0.620354752	trans
cg14464852_RN7SKP62	0.00028209	0.000566686	-0.620354752	0.620354752	trans
cg14464852_HNRNPA1P1	0.00028209	0.000566686	-0.620354752	0.620354752	trans
cg14464852_DNAJA1P4	0.00028209	0.000566686	-0.620354752	0.620354752	trans
cg14464852_NHP2P2	0.00028209	0.000566686	-0.620354752	0.620354752	trans
cg14464852_RPS21P8	0.00028209	0.000566686	-0.620354752	0.620354752	trans
cg14464852_GRPEL2P1	0.00028209	0.000566686	-0.620354752	0.620354752	trans
cg14464852_SNORD115-28	0.00028209	0.000566686	-0.620354752	0.620354752	trans
cg12077294_LGALSL-DT	0.000282094	0.000566692	0.639323616	0.639323616	trans
cg16919093_SLC29A2	0.000282097	0.000566695	-0.801678775	0.801678775	trans
cg27080043_NT5C1B	0.000282098	0.000566695	0.683630236	0.683630236	trans
cg07154254_PDC-AS1	0.000282101	0.000566699	0.64197346	0.64197346	trans
cg19242610_SERHL2	0.000282107	0.000566707	-0.785184615	0.785184615	trans
cg08901048_TRIM49D1	0.000282114	0.000566719	0.618065645	0.618065645	trans
cg24329141_SNORD115-20	0.000282116	0.000566719	-0.618422474	0.618422474	trans
cg26284114_PHYHIP	0.000282118	0.000566722	0.633414208	0.633414208	trans
cg02966839_RPS26P5	0.00028212	0.000566723	-0.632316523	0.632316523	trans
cg09699787_RNU6-435P	0.000282131	0.000566742	0.643661084	0.643661084	trans
cg19279779_SLC18A2	0.000282134	0.000566746	0.644590332	0.644590332	trans
cg11528570_FRMD5	0.000282142	0.000566757	-0.607817689	0.607817689	trans
cg07785145_SREBF1	0.000282143	0.000566757	-1.021020686	1.021020686	trans
cg02705619_ASB14	0.000282143	0.000566757	0.657163351	0.657163351	trans
cg20732869_LINC02519	0.000282146	0.000566758	0.656603171	0.656603171	trans
cg17372378_TCF7L1-IT1	0.000282146	0.000566758	0.648098876	0.648098876	trans
cg00598860_SAPCD2P1	0.000282153	0.000566768	0.619984484	0.619984484	trans
cg08776711_SURF4	0.000282155	0.000566768	0.630538184	0.630538184	trans
cg16503053_RPL5P35	0.000282155	0.000566768	0.601355596	0.601355596	trans
cg07386121_RN7SKP249	0.000282159	0.000566773	0.672438901	0.672438901	trans
cg02792740_SUCLA2	0.000282164	0.000566778	0.638900078	0.638900078	trans
cg13326083_OR4X2	0.000282165	0.000566778	-0.68991662	0.68991662	trans
cg08186671_DPY19L2	0.000282165	0.000566778	-0.754818744	0.754818744	trans
cg26474203_RPL7P29	0.00028217	0.000566782	-0.63804081	0.63804081	trans
cg01994308_SNORA79	0.000282171	0.000566782	-1.26438835	1.26438835	trans
cg16626067_ATAD3B	0.000282173	0.000566782	0.668208654	0.668208654	trans
cg04751533_POLR2J3	0.000282173	0.000566782	0.559288677	0.559288677	trans
cg24949324_RNU6-784P	0.000282175	0.000566784	-0.633615726	0.633615726	trans
cg20313696_STAMBP	0.000282176	0.000566784	0.611859426	0.611859426	trans
cg18477969_RPL35AP8	0.000282178	0.000566785	0.703363377	0.703363377	trans
cg10733123_DBF4P1	0.00028218	0.000566786	0.652653077	0.652653077	trans
cg07096305_ZFC3H1	0.000282181	0.000566786	0.642740858	0.642740858	trans
cg04470905_OR5H1	0.000282186	0.000566792	-0.59509236	0.59509236	trans
cg20241816_HMGN2P38	0.000282188	0.000566793	0.676523683	0.676523683	trans
cg24149247_C19orf18	0.00028219	0.000566795	0.65159292	0.65159292	trans
cg27286337_RN7SKP133	0.000282192	0.000566795	-0.628422592	0.628422592	trans
cg11086960_CDK6	0.000282192	0.000566795	-0.694266785	0.694266785	trans
cg22168087_OR1Q1	0.0002822	0.000566807	0.628398494	0.628398494	trans
cg15264757_IFI30	0.000282203	0.000566812	-0.716698808	0.716698808	trans
cg15157699_COX6CP2	0.000282206	0.000566814	0.674473771	0.674473771	trans
cg02736583_ZNF519P1	0.000282209	0.000566818	0.61290408	0.61290408	trans
cg05156799_RNU2-61P	0.000282214	0.000566824	-0.625098965	0.625098965	trans
cg11630554_PRB4	0.000282216	0.000566824	0.613520094	0.613520094	trans
cg27456999_INSL5	0.000282216	0.000566824	0.655860536	0.655860536	trans
cg06846495_STUM	0.000282217	0.000566824	0.623987979	0.623987979	trans
cg18205030_IGKV1D-16	0.00028222	0.000566825	-0.80877834	0.80877834	trans
cg23741364_CHRDL2	0.000282221	0.000566825	-0.614206396	0.614206396	trans
cg05269124_CAPN8	0.000282224	0.000566828	0.729743975	0.729743975	trans
cg24030434_PRDX3P4	0.000282225	0.000566828	0.65342424	0.65342424	trans
cg20491223_HSD3BP2	0.00028223	0.000566836	-0.643680483	0.643680483	trans
cg23918905_ASS1P10	0.000282231	0.000566836	-0.635750718	0.635750718	trans
cg20882490_C6orf58	0.00028224	0.000566851	-0.598716246	0.598716246	trans
cg25130590_KCNA5	0.000282246	0.00056686	0.633975803	0.633975803	trans
cg20491223_LINC02331	0.000282247	0.00056686	-0.629394462	0.629394462	trans
cg16111704_CACNB2	0.000282255	0.000566871	0.635559438	0.635559438	trans
cg09887532_MIR758	0.000282257	0.000566871	0.63313008	0.63313008	trans
cg23798064_RNA5SP383	0.000282257	0.000566871	-0.71472034	0.71472034	trans
cg03920574_RN7SL284P	0.000282258	0.000566871	0.657533474	0.657533474	trans
cg13019502_TXNDC8	0.000282264	0.000566881	0.643940411	0.643940411	trans
cg04000274_LINC01934	0.000282265	0.000566881	-0.893159134	0.893159134	trans
cg06080941_KRTAP27-1	0.00028227	0.000566885	-0.630371521	0.630371521	trans
cg24903382_IGF2BP2-AS1	0.00028227	0.000566885	0.65609015	0.65609015	trans
cg13571224_LINC01758	0.000282272	0.000566887	-0.688059513	0.688059513	trans
cg09272186_FERMT2	0.000282279	0.000566898	0.978259268	0.978259268	trans
cg14925616_HJV	0.000282283	0.000566899	0.673080113	0.673080113	trans
cg06242605_LINC00243	0.000282285	0.000566899	0.670205765	0.670205765	trans
cg02154924_VN1R105P	0.000282285	0.000566899	-0.640878192	0.640878192	trans
cg18430285_ATP6V0E1P2	0.000282285	0.000566899	0.645918158	0.645918158	trans
cg07940218_IFITM3P1	0.000282287	0.000566902	-0.611777612	0.611777612	trans
cg23209353_USP48	0.00028229	0.000566904	0.659582931	0.659582931	trans
cg22125926_STUM	0.000282295	0.000566912	0.618472202	0.618472202	trans
cg05514680_RNU6-1249P	0.000282298	0.000566913	0.661406312	0.661406312	trans
cg20537554_PCSK1	0.000282298	0.000566913	0.672298671	0.672298671	trans
cg04308687_RNU2-38P	0.000282301	0.000566914	0.631665864	0.631665864	trans
cg24949324_SNRPBP1	0.000282301	0.000566914	0.614239437	0.614239437	trans
cg00592315_UNCX	0.000282304	0.000566916	0.595154716	0.595154716	trans
cg07663788_HMGN2P28	0.000282308	0.000566922	0.641033908	0.641033908	trans
cg24719399_C4BPAP1	0.000282313	0.000566928	0.64542126	0.64542126	trans
cg17265961_AKR1C7P	0.000282313	0.000566928	0.663576039	0.663576039	trans
cg17792994_GCOM1	0.000282318	0.000566933	0.578624877	0.578624877	trans
cg27470654_SHISA8	0.00028232	0.000566936	-0.655127725	0.655127725	trans
cg19110931_MYH7	0.000282328	0.000566947	0.638123775	0.638123775	trans
cg11500903_CFAP43	0.000282328	0.000566947	0.647964982	0.647964982	trans
cg08877853_FAM24A	0.000282334	0.000566956	-0.647421923	0.647421923	trans
cg15775815_NPY	0.000282335	0.000566956	0.635839649	0.635839649	trans
cg14924064_RN7SKP239	0.000282342	0.000566965	0.585159325	0.585159325	trans
cg08118417_HMGA2-AS1	0.000282343	0.000566965	0.641405148	0.641405148	trans
cg18402325_LINC01808	0.000282344	0.000566965	0.633066994	0.633066994	trans
cg23741364_APOBEC1	0.000282345	0.000566966	-0.610029485	0.610029485	trans
cg11978593_CECR9	0.000282348	0.000566968	0.63301544	0.63301544	trans
cg10039163_RP9	0.00028235	0.000566968	-0.662926719	0.662926719	trans
cg07398960_MC5R	0.00028235	0.000566968	-0.62439587	0.62439587	trans
cg21252088_TLR10	0.000282356	0.000566976	0.690464354	0.690464354	trans
cg14794599_MIR320D1	0.000282357	0.000566976	0.630825228	0.630825228	trans
cg15681326_OR52B5P	0.000282359	0.000566977	0.741594514	0.741594514	trans
cg14611230_ADAD1	0.000282369	0.000566994	-0.698997491	0.698997491	trans
cg10894164_WLS	0.000282381	0.000567012	0.663192791	0.663192791	trans
cg09772954_RPS26P54	0.000282381	0.000567012	0.629213031	0.629213031	trans
cg23209353_MTND5P16	0.000282384	0.000567012	0.636964613	0.636964613	trans
cg10252580_TRAV9-1	0.000282384	0.000567012	-0.646482139	0.646482139	trans
cg03959986_LINC02088	0.000282385	0.000567012	-0.593948033	0.593948033	trans
cg13762777_CRELD2	0.000282386	0.000567012	-0.635625871	0.635625871	trans
cg27391934_CACNG2	0.000282387	0.000567012	0.614112423	0.614112423	trans
cg22635676_NFKBIA	0.000282392	0.000567019	-0.634596042	0.634596042	trans
cg13909661_LINC01757	0.000282393	0.000567019	-0.942331331	0.942331331	trans
cg00819121_SNORA22	0.000282398	0.000567026	-0.686085719	0.686085719	trans
cg03231326_MIR1295A	0.000282399	0.000567026	-1.076904744	1.076904744	trans
cg17896072_RNU6-429P	0.000282402	0.000567029	-0.640932948	0.640932948	trans
cg06051619_RNY3P11	0.00028241	0.000567039	0.643385087	0.643385087	trans
cg04726019_LINC00574	0.000282413	0.000567039	-0.603102633	0.603102633	trans
cg07543199_RPL7P11	0.000282414	0.000567039	0.76955168	0.76955168	trans
cg11128983_RIIAD1	0.000282416	0.000567039	-0.743261001	0.743261001	trans
cg20802509_MARCO	0.000282416	0.000567039	0.611824557	0.611824557	trans
cg16236893_GDI2P2	0.000282417	0.000567039	0.633194351	0.633194351	trans
cg23291158_OR10V1	0.000282418	0.000567039	-0.662426818	0.662426818	trans
cg04621455_RPS15AP13	0.000282418	0.000567039	-0.867924701	0.867924701	trans
cg01002857_UBE2V1P11	0.000282422	0.000567042	0.636236469	0.636236469	trans
cg20337110_ADCY10	0.000282423	0.000567042	0.719909582	0.719909582	trans
cg13812702_DCT	0.00028243	0.000567053	-0.608705772	0.608705772	trans
cg06832862_LINC01192	0.000282431	0.000567054	-0.65087432	0.65087432	trans
cg00935234_CACNA1G	0.000282441	0.000567069	-0.63425681	0.63425681	trans
cg27080043_SEC62-AS1	0.000282441	0.000567069	0.675813176	0.675813176	trans
cg01577475_PNPT1P2	0.000282443	0.000567069	-0.652717765	0.652717765	trans
cg14034298_LAIR2	0.00028245	0.000567078	-0.714707752	0.714707752	trans
cg22580346_MIR941-2	0.000282453	0.000567078	-0.663357169	0.663357169	trans
cg03959986_TRAV17	0.000282453	0.000567078	-0.64942519	0.64942519	trans
cg01510218_KRT18P38	0.000282454	0.000567078	0.637360494	0.637360494	trans
cg21361021_PTPRK-AS1	0.000282455	0.000567078	0.633112458	0.633112458	trans
cg08991255_LRRC57P1	0.000282455	0.000567078	-0.620814027	0.620814027	trans
cg16655291_TRAV19	0.000282457	0.000567079	0.688998741	0.688998741	trans
cg13381243_COL10A1	0.000282461	0.000567085	0.653327484	0.653327484	trans
cg18626958_LINC01811	0.000282468	0.000567096	-0.574864579	0.574864579	trans
cg08768920_ASGR1	0.000282469	0.000567096	-0.630146699	0.630146699	trans
cg16882623_KRASP1	0.000282472	0.000567097	-0.633840315	0.633840315	trans
cg09887532_IGF2BP2-AS1	0.000282472	0.000567097	0.641503401	0.641503401	trans
cg13909661_ART2P	0.000282475	0.0005671	-0.959056135	0.959056135	trans
cg24975986_MAMDC2-AS1	0.000282478	0.0005671	0.645899222	0.645899222	trans
cg24634058_OR52E7P	0.000282478	0.0005671	-0.652201724	0.652201724	trans
cg12655260_UNC5C	0.00028248	0.000567103	0.631002993	0.631002993	trans
cg03513472_ANKRD33B	0.000282482	0.000567103	-0.679736075	0.679736075	trans
cg22963296_RNU6-1284P	0.000282484	0.000567105	0.65135091	0.65135091	trans
cg10939912_AADACL2	0.000282488	0.00056711	0.65287738	0.65287738	trans
cg16863678_SSBP3-AS1	0.000282491	0.000567113	0.647684545	0.647684545	trans
cg00935234_FAM171A2	0.000282494	0.000567118	-0.658607499	0.658607499	trans
cg11366701_PRSS1	0.000282512	0.000567151	0.63519556	0.63519556	trans
cg03371439_PARP1P1	0.000282516	0.000567153	-0.780302081	0.780302081	trans
cg03313607_RNU1-93P	0.000282516	0.000567153	0.648072224	0.648072224	trans
cg27036347_OR2AG2	0.000282519	0.000567153	0.767801841	0.767801841	trans
cg15611600_IGHV3-21	0.000282521	0.000567153	0.620649354	0.620649354	trans
cg09096476_TRIM31	0.000282522	0.000567153	-0.831229732	0.831229732	trans
cg18268027_SLC9C1	0.000282524	0.000567153	0.651906567	0.651906567	trans
cg16194687_TRBV30	0.000282524	0.000567153	0.707925049	0.707925049	trans
cg18438405_NMBR-AS1	0.000282526	0.000567153	0.578812506	0.578812506	trans
cg05633550_HMSD	0.000282527	0.000567153	0.965281948	0.965281948	trans
cg08089041_ABO	0.000282527	0.000567153	0.695120226	0.695120226	trans
cg03486265_LGALSL-DT	0.000282528	0.000567153	0.668140461	0.668140461	trans
cg09376129_RPA2P2	0.000282531	0.000567156	-0.641503917	0.641503917	trans
cg12492809_GTF2IP14	0.000282539	0.000567168	0.636515091	0.636515091	trans
cg19046167_KRTAP2-2	0.00028254	0.000567168	-0.617360618	0.617360618	trans
cg17189494_PRICKLE2-AS3	0.00028254	0.000567168	0.642746297	0.642746297	trans
cg23067711_RPS3AP34	0.000282547	0.000567177	0.617305626	0.617305626	trans
cg20909752_IGF2BP2-AS1	0.000282548	0.000567177	0.655298117	0.655298117	trans
cg17792994_RN7SKP97	0.000282549	0.000567177	0.644347011	0.644347011	trans
cg15125392_RNU6-337P	0.000282552	0.000567179	-0.700974614	0.700974614	trans
cg15022772_KIAA1671-AS1	0.000282553	0.000567179	0.745587583	0.745587583	trans
cg10358421_CSNK1A1L	0.000282554	0.00056718	0.611900337	0.611900337	trans
cg00658288_LINC00243	0.000282558	0.000567186	1.045789458	1.045789458	trans
cg13381243_ATP5F1BP1	0.000282562	0.00056719	0.658449196	0.658449196	trans
cg21392906_MIR181A2	0.000282568	0.0005672	0.669623548	0.669623548	trans
cg03560018_ZPBP	0.000282571	0.000567203	-0.631016359	0.631016359	trans
cg20695805_KCNT1	0.000282576	0.00056721	-0.623056297	0.623056297	trans
cg23669855_TAT	0.000282582	0.000567216	0.60605767	0.60605767	trans
cg16222773_LINC02210	0.000282584	0.000567216	0.66000606	0.66000606	trans
cg06902555_DRD1	0.000282586	0.000567216	-0.752471355	0.752471355	trans
cg25803614_CNOT4P1	0.000282588	0.000567216	0.642376642	0.642376642	trans
cg01576275_LINC02806	0.000282589	0.000567216	0.666659039	0.666659039	trans
cg10039163_UHRF2	0.000282589	0.000567216	-0.665521569	0.665521569	trans
cg17106653_LINC01376	0.00028259	0.000567216	0.761790232	0.761790232	trans
cg03311684_ZP3	0.00028259	0.000567216	0.637560927	0.637560927	trans
cg14470762_MYBPH	0.000282591	0.000567216	-0.684821841	0.684821841	trans
cg05767455_LINC01639	0.000282592	0.000567217	-0.648889841	0.648889841	trans
cg02265810_GAPDHP26	0.000282595	0.00056722	-1.50459088	1.50459088	trans
cg03336167_IFNWP9	0.000282604	0.000567231	0.747370717	0.747370717	trans
cg01263942_TRBV22OR9-2	0.000282604	0.000567231	-0.650341894	0.650341894	trans
cg01263942_RNU6-271P	0.000282604	0.000567231	-0.650341894	0.650341894	trans
cg08018007_MARCHF2	0.000282606	0.000567232	-0.707225031	0.707225031	trans
cg05376228_CYP2C9	0.000282608	0.000567233	0.634783239	0.634783239	trans
cg18006568_GCC2-AS1	0.000282615	0.000567237	0.632116187	0.632116187	trans
cg00899976_RNU6-563P	0.000282616	0.000567237	0.617056273	0.617056273	trans
cg23209353_SPATA17-AS1	0.000282617	0.000567237	0.646554513	0.646554513	trans
cg06722639_NUP210L	0.000282617	0.000567237	0.632597783	0.632597783	trans
cg11432526_ART2BP	0.000282618	0.000567237	-0.887710923	0.887710923	trans
cg16562709_RN7SKP38	0.00028262	0.000567237	0.704173722	0.704173722	trans
cg21200382_TLK2P2	0.000282621	0.000567237	0.819612014	0.819612014	trans
cg24952959_ACTG1P19	0.000282621	0.000567237	0.623004109	0.623004109	trans
cg02133140_TRAV21	0.000282635	0.000567259	0.695217656	0.695217656	trans
cg01166186_SIGLEC8	0.000282635	0.000567259	0.641186613	0.641186613	trans
cg06858185_LINC00330	0.000282637	0.000567259	0.667829772	0.667829772	trans
cg14554157_RPL7P36	0.000282637	0.000567259	0.623618411	0.623618411	trans
cg02719489_SNORD12C	0.000282641	0.000567264	0.752919351	0.752919351	trans
cg26417346_ZNF280A	0.000282643	0.000567267	-0.676793309	0.676793309	trans
cg12981534_SNORA71B	0.000282647	0.000567271	0.663890487	0.663890487	trans
cg17714581_GAPDHP48	0.00028265	0.000567275	-0.582044509	0.582044509	trans
cg02660182_DAP3P2	0.000282652	0.000567277	0.658835592	0.658835592	trans
cg26124148_LINC01877	0.000282654	0.000567278	-0.664328939	0.664328939	trans
cg22201573_RNU6-855P	0.000282659	0.000567286	0.652034861	0.652034861	trans
cg03336167_RNU7-185P	0.000282662	0.000567287	0.74139438	0.74139438	trans
cg15861806_SCGB2A2	0.000282665	0.000567287	-0.619377962	0.619377962	trans
cg11390628_CFAP58-DT	0.000282665	0.000567287	0.648074097	0.648074097	trans
cg15048534_GOLGA6L4	0.00028267	0.000567287	0.662655061	0.662655061	trans
cg17400905_HOTAIRM1	0.00028267	0.000567287	0.65272272	0.65272272	trans
cg15022772_SRRM2	0.000282671	0.000567287	0.751699764	0.751699764	trans
cg09024023_ZBTB20-AS1	0.000282671	0.000567287	0.64889033	0.64889033	trans
cg00521239_OR51Q1	0.000282671	0.000567287	0.653473857	0.653473857	trans
cg02902649_DPP4	0.000282672	0.000567287	0.611413934	0.611413934	trans
cg10905987_RPL35AP33	0.000282673	0.000567288	0.673114851	0.673114851	trans
cg04479876_RN7SL274P	0.000282677	0.000567292	-0.604532822	0.604532822	trans
cg12386544_RPL32P33	0.00028268	0.000567296	0.744239066	0.744239066	trans
cg09489811_WEE2	0.000282683	0.000567298	0.634374538	0.634374538	trans
cg08426938_OR10A3	0.00028269	0.000567311	-0.619684301	0.619684301	trans
cg03593057_RPL12P39	0.000282701	0.000567325	-0.65487753	0.65487753	trans
cg05171452_FTH1P12	0.000282701	0.000567325	-0.703572289	0.703572289	trans
cg26361533_RNU6-1019P	0.000282702	0.000567325	0.641290452	0.641290452	trans
cg18482892_C19orf18	0.000282703	0.000567325	0.661953554	0.661953554	trans
cg08325191_HLTF-AS1	0.000282704	0.000567325	0.624056815	0.624056815	trans
cg17633611_RNU6-160P	0.000282705	0.000567325	0.630729577	0.630729577	trans
cg10973043_MYO7A	0.000282707	0.000567326	-0.888755194	0.888755194	trans
cg12156661_RNU6-957P	0.000282708	0.000567326	1.001322086	1.001322086	trans
cg01612891_RPL34P6	0.000282712	0.000567331	-0.684521979	0.684521979	trans
cg08845392_FAM186A	0.000282723	0.000567345	1.706458197	1.706458197	trans
cg24137511_DEFB134	0.000282725	0.000567345	-0.633575198	0.633575198	trans
cg21266698_RPL7AP30	0.000282725	0.000567345	-0.668296955	0.668296955	trans
cg15377174_RNA5SP37	0.000282726	0.000567345	0.707695756	0.707695756	trans
cg15644305_PKHD1	0.000282728	0.000567345	0.592190633	0.592190633	trans
cg15633679_LINC01878	0.000282729	0.000567345	0.817061286	0.817061286	trans
cg15120247_C4orf51	0.000282729	0.000567345	-0.649025805	0.649025805	trans
cg06301252_OSBPL3	0.000282732	0.000567345	0.665281402	0.665281402	trans
cg22263704_COL11A1	0.000282734	0.000567345	-0.64122718	0.64122718	trans
cg03144406_KLK2	0.000282734	0.000567345	-0.710050803	0.710050803	trans
cg21512216_OR51S1	0.000282735	0.000567345	-0.788610779	0.788610779	trans
cg21512216_OR4K15	0.000282735	0.000567345	-0.788610779	0.788610779	trans
cg12488096_SLC30A2	0.000282736	0.000567345	-0.666355574	0.666355574	trans
cg01975548_CCDC70	0.000282739	0.000567346	0.669962271	0.669962271	trans
cg01268295_KAZN-AS1	0.000282739	0.000567346	0.626088442	0.626088442	trans
cg02265810_GRIK4	0.000282749	0.000567362	-1.515016171	1.515016171	trans
cg13044693_ZNF586	0.000282751	0.000567363	0.645264481	0.645264481	trans
cg15650664_NT5C1B	0.000282751	0.000567363	0.654783393	0.654783393	trans
cg07294624_LINC01870	0.000282755	0.000567365	-0.672469706	0.672469706	trans
cg03397923_C1QTNF8	0.000282755	0.000567365	-0.62320226	0.62320226	trans
cg12513911_PACRG-AS3	0.000282759	0.000567368	0.773835743	0.773835743	trans
cg01685353_IQCF1	0.00028276	0.000567368	-0.676883926	0.676883926	trans
cg13544811_RNU6-95P	0.000282761	0.000567368	-0.637962899	0.637962899	trans
cg04544994_BNIP3P42	0.000282765	0.000567374	0.644099463	0.644099463	trans
cg16987213_OR5H14	0.000282768	0.000567375	0.621025551	0.621025551	trans
cg07666727_RN7SL284P	0.000282769	0.000567375	0.644750263	0.644750263	trans
cg24863484_LINC01153	0.000282769	0.000567375	0.83396616	0.83396616	trans
cg07869121_TPT1P5	0.000282772	0.000567378	-0.75142248	0.75142248	trans
cg05214548_CLPSL2	0.000282775	0.00056738	0.703125103	0.703125103	trans
cg15067619_LINC01923	0.000282776	0.00056738	0.787154226	0.787154226	trans
cg25099233_IGHJ5	0.000282778	0.000567383	0.630840343	0.630840343	trans
cg12466613_ANP32D	0.000282781	0.000567386	0.64490647	0.64490647	trans
cg26293423_DAP3P2	0.000282784	0.000567389	0.659059389	0.659059389	trans
cg27399957_IGKV1OR2-2	0.000282785	0.000567389	0.691121728	0.691121728	trans
cg03378057_LINC01722	0.000282794	0.000567399	0.72439439	0.72439439	trans
cg17400905_CCT4P1	0.000282795	0.000567399	0.667429641	0.667429641	trans
cg15687646_RPL7P4	0.000282795	0.000567399	0.651434066	0.651434066	trans
cg00512739_NFIA-AS1	0.000282796	0.000567399	0.639230597	0.639230597	trans
cg25849727_MTCO1P42	0.000282799	0.000567404	0.770744912	0.770744912	trans
cg01255527_PAICSP3	0.000282801	0.000567405	-0.639366757	0.639366757	trans
cg21890646_PRICKLE2-AS2	0.000282803	0.000567407	0.629872447	0.629872447	trans
cg02334523_DAP3P2	0.000282807	0.00056741	0.667950742	0.667950742	trans
cg16459944_THOC7-AS1	0.000282808	0.00056741	0.64587739	0.64587739	trans
cg15048534_LMCD1-AS1	0.00028281	0.000567413	0.638147172	0.638147172	trans
cg08395784_AIDAP1	0.000282818	0.000567418	-0.701124587	0.701124587	trans
cg07448055_DBIL5P2	0.000282819	0.000567418	0.694093396	0.694093396	trans
cg10905486_SPATA46	0.00028282	0.000567418	0.685115267	0.685115267	trans
cg12852285_CRYGB	0.000282821	0.000567418	-0.633399832	0.633399832	trans
cg18410821_LINC01874	0.000282822	0.000567418	0.636358324	0.636358324	trans
cg18410821_RNA5SP89	0.000282822	0.000567418	0.636358324	0.636358324	trans
cg18410821_SNORD32B	0.000282822	0.000567418	0.636358324	0.636358324	trans
cg12664780_LINC00582	0.000282823	0.000567418	-0.629564482	0.629564482	trans
cg02831300_NPM1P36	0.000282825	0.000567419	0.625636862	0.625636862	trans
cg02951261_LINC01440	0.000282832	0.000567427	0.863103857	0.863103857	trans
cg18614561_LINC01264	0.000282834	0.000567427	0.608667337	0.608667337	trans
cg17753661_USP32P1	0.000282834	0.000567427	0.63055141	0.63055141	trans
cg12390516_FGF7P5	0.000282836	0.000567427	0.596065984	0.596065984	trans
cg19516263_FTH1P23	0.000282837	0.000567427	0.875164682	0.875164682	trans
cg00332153_RNU6-1249P	0.000282838	0.000567427	0.670096003	0.670096003	trans
cg25195373_MIR582	0.000282838	0.000567427	0.618451459	0.618451459	trans
cg04873061_LINC01264	0.000282848	0.000567443	0.595389785	0.595389785	trans
cg14635551_FTH1P20	0.000282862	0.000567468	0.632977565	0.632977565	trans
cg13934046_MS4A12	0.000282863	0.000567468	0.670157324	0.670157324	trans
cg12800932_RN7SL164P	0.000282869	0.000567477	0.608666542	0.608666542	trans
cg05518022_OTOP3	0.000282875	0.000567488	-0.609981889	0.609981889	trans
cg05861871_HBA2	0.00028288	0.000567496	0.635977711	0.635977711	trans
cg06548673_ASS1P10	0.000282882	0.000567496	-0.65584428	0.65584428	trans
cg23395533_PPP2R2DP1	0.000282883	0.000567496	0.623126112	0.623126112	trans
cg10654648_IQCM	0.000282888	0.000567503	-0.748596877	0.748596877	trans
cg12701888_FAM185BP	0.00028289	0.000567504	0.664877705	0.664877705	trans
cg11016764_RPL6P12	0.000282892	0.000567507	0.643362809	0.643362809	trans
cg09024023_HYDIN	0.000282898	0.000567515	0.626654265	0.626654265	trans
cg24170716_OR10G9	0.0002829	0.000567517	0.64592704	0.64592704	trans
cg19316173_CCDC144NL-AS1	0.000282905	0.000567524	-1.061786103	1.061786103	trans
cg09705622_SRSF3P6	0.000282906	0.000567524	-0.688310479	0.688310479	trans
cg19353052_RPL22P10	0.00028291	0.000567529	0.924439452	0.924439452	trans
cg12074474_RPL26P6	0.000282915	0.000567533	1.094555617	1.094555617	trans
cg19206305_KAZN-AS1	0.000282915	0.000567533	0.613667891	0.613667891	trans
cg13447684_KPNA2P2	0.000282917	0.000567533	-0.6402669	0.6402669	trans
cg24149247_FAM186A	0.000282917	0.000567533	0.62493016	0.62493016	trans
cg21252088_RNU2-25P	0.000282919	0.000567533	0.725556307	0.725556307	trans
cg12655260_LINC02613	0.000282928	0.000567549	0.613965698	0.613965698	trans
cg11270687_GUCA2B	0.000282931	0.000567553	0.678109547	0.678109547	trans
cg12995006_RPL21P131	0.000282935	0.000567558	-0.624502151	0.624502151	trans
cg05264324_BAG2	0.000282939	0.000567563	0.652539651	0.652539651	trans
cg10548700_KCNMA1-AS1	0.000282942	0.000567566	-0.597538776	0.597538776	trans
cg09369124_SNRPCP11	0.000282944	0.000567567	0.661231675	0.661231675	trans
cg14924064_LENG8-AS1	0.000282945	0.000567567	0.623266389	0.623266389	trans
cg09489811_CCDC70	0.000282959	0.000567591	0.615021843	0.615021843	trans
cg15696658_DICER1-AS1	0.000282961	0.000567591	0.639078069	0.639078069	trans
cg01503390_RNU6-746P	0.000282962	0.000567591	0.642832941	0.642832941	trans
cg06280075_LINC01804	0.000282962	0.000567591	-0.647062821	0.647062821	trans
cg22108143_HLA-DPB1	0.000282974	0.000567613	-0.843247352	0.843247352	trans
cg25938960_VN1R48P	0.000282979	0.000567618	-0.784870695	0.784870695	trans
cg19090437_IPO7P2	0.000282979	0.000567618	0.640689856	0.640689856	trans
cg07346595_THOC7-AS1	0.00028299	0.000567637	0.893463552	0.893463552	trans
cg12823408_SLC26A9	0.000282992	0.000567639	-0.616252368	0.616252368	trans
cg05767455_R3HDML	0.000282996	0.000567643	0.644240438	0.644240438	trans
cg02029687_HCAR2	0.000282998	0.000567646	0.639095549	0.639095549	trans
cg27605211_FRG2FP	0.000283	0.000567646	0.651880471	0.651880471	trans
cg18452169_MTND2P9	0.000283002	0.000567647	-0.856843945	0.856843945	trans
cg24432376_LINC01429	0.000283006	0.000567653	-0.647777942	0.647777942	trans
cg01342225_TECRL	0.000283009	0.000567653	0.599552885	0.599552885	trans
cg05818000_S100A2	0.00028301	0.000567653	0.638074992	0.638074992	trans
cg27345524_CENPCP1	0.00028301	0.000567653	0.638791136	0.638791136	trans
cg24604214_SNX25P1	0.000283014	0.000567656	0.787411317	0.787411317	trans
cg08247359_RNU6-939P	0.000283015	0.000567656	0.604090971	0.604090971	trans
cg03659680_EEF1A1P28	0.000283015	0.000567656	0.65479317	0.65479317	trans
cg02792740_ACTR8	0.000283021	0.000567665	0.630838939	0.630838939	trans
cg09739726_LINC02008	0.000283025	0.000567671	-0.674667049	0.674667049	trans
cg14473837_OR52E7P	0.000283028	0.000567673	-0.654945866	0.654945866	trans
cg18544413_AGXT	0.000283034	0.000567683	-0.650899033	0.650899033	trans
cg21873967_LINC01162	0.000283035	0.000567683	-0.65631978	0.65631978	trans
cg07129104_SRGAP3-AS3	0.000283041	0.000567691	0.638487239	0.638487239	trans
cg16417301_RNU6-1249P	0.000283045	0.000567697	0.646069036	0.646069036	trans
cg20227471_TUBB6	0.000283051	0.000567706	-0.614701545	0.614701545	trans
cg10449536_UNC5C	0.000283055	0.000567711	0.708936437	0.708936437	trans
cg17388638_KRT222	0.000283056	0.000567711	0.694329401	0.694329401	trans
cg02792740_CDK19	0.000283059	0.000567711	0.639183873	0.639183873	trans
cg20695805_RN7SKP281	0.000283059	0.000567711	-0.618973089	0.618973089	trans
cg12606911_DPRX	0.000283061	0.000567711	-0.634501434	0.634501434	trans
cg19776984_CSN1S2AP	0.000283062	0.000567711	-0.70747703	0.70747703	trans
cg08081346_SLC16A1P1	0.000283062	0.000567711	-0.854890968	0.854890968	trans
cg24975986_RNF133	0.000283064	0.000567712	0.665825513	0.665825513	trans
cg05155922_THRB-IT1	0.000283066	0.000567713	0.634554084	0.634554084	trans
cg21576300_MIR103A2	0.00028307	0.000567717	-0.638555461	0.638555461	trans
cg02039555_RPSAP7	0.00028307	0.000567717	-0.846672622	0.846672622	trans
cg05816188_LINC01264	0.000283075	0.000567723	0.60267669	0.60267669	trans
cg23664533_RN7SL215P	0.000283082	0.000567734	0.630336905	0.630336905	trans
cg13893761_PAQR5	0.000283083	0.000567735	0.641854555	0.641854555	trans
cg20102246_LINC01239	0.000283086	0.000567735	-1.409019098	1.409019098	trans
cg27089703_SHANK2-AS3	0.000283086	0.000567735	0.631070469	0.631070469	trans
cg16627247_RNA5SP194	0.000283091	0.000567741	0.668215588	0.668215588	trans
cg04707531_FTLP17	0.000283093	0.000567742	-0.629451172	0.629451172	trans
cg10557658_CLK4	0.000283093	0.000567742	0.69430289	0.69430289	trans
cg10893132_SYT5	0.000283096	0.000567744	-0.676310915	0.676310915	trans
cg04726019_SERPINA3	0.000283099	0.000567749	0.616349356	0.616349356	trans
cg24117063_MYBPH	0.000283105	0.000567751	0.630088378	0.630088378	trans
cg00545295_GABRA2	0.000283105	0.000567751	0.691322463	0.691322463	trans
cg13420393_HMGN2P36	0.000283106	0.000567751	-0.619179409	0.619179409	trans
cg04628174_RNF212	0.000283108	0.000567751	0.614226976	0.614226976	trans
cg17034009_RPL7L1P12	0.000283108	0.000567751	0.646859852	0.646859852	trans
cg27087136_TRAV19	0.00028311	0.000567751	0.618028888	0.618028888	trans
cg26136325_KCNH1	0.000283112	0.000567751	0.648417874	0.648417874	trans
cg06726118_TTC39DP	0.000283113	0.000567751	-0.666431288	0.666431288	trans
cg08740088_GOLGA6L9	0.000283113	0.000567751	0.679950135	0.679950135	trans
cg08894280_SMR3A	0.000283114	0.000567751	-1.132443851	1.132443851	trans
cg13556387_KRT18P35	0.00028312	0.000567758	-0.625762938	0.625762938	trans
cg20859095_ONECUT1	0.00028312	0.000567758	-0.688164423	0.688164423	trans
cg19208848_RNU4-75P	0.000283122	0.00056776	0.637626869	0.637626869	trans
cg03549208_LRRC37A3	0.000283127	0.000567766	-0.647760042	0.647760042	trans
cg19436700_OR52B5P	0.000283128	0.000567766	0.659179536	0.659179536	trans
cg13376515_RNY4P30	0.000283132	0.000567766	0.642471615	0.642471615	trans
cg13376515_SNORD114-29	0.000283132	0.000567766	0.642471615	0.642471615	trans
cg13376515_RNU6-225P	0.000283132	0.000567766	0.642471615	0.642471615	trans
cg12870253_ACP5	0.000283135	0.000567771	-0.642952769	0.642952769	trans
cg02234216_LCE3E	0.000283139	0.000567774	0.64553517	0.64553517	trans
cg01510218_PPP2R2DP1	0.000283139	0.000567774	0.629843869	0.629843869	trans
cg14588669_MTND4P20	0.000283148	0.000567785	0.765085042	0.765085042	trans
cg15976390_DNHD1	0.000283149	0.000567785	0.641472436	0.641472436	trans
cg06214007_RNA5SP194	0.000283149	0.000567785	0.654606044	0.654606044	trans
cg24968733_IGKV3-7	0.000283156	0.000567797	-0.659448264	0.659448264	trans
cg18966920_MECOM-AS1	0.000283161	0.000567803	0.633988831	0.633988831	trans
cg10039163_WDFY4	0.000283169	0.000567816	-0.656349909	0.656349909	trans
cg11616276_OR52I1	0.00028317	0.000567816	0.630768819	0.630768819	trans
cg22549984_RNU6-246P	0.000283172	0.000567816	-0.998827449	0.998827449	trans
cg07096305_CCAR1	0.000283173	0.000567816	0.637355866	0.637355866	trans
cg07697756_IFITM3P3	0.000283175	0.000567816	0.627174903	0.627174903	trans
cg15042269_BICD1	0.000283175	0.000567816	0.692086655	0.692086655	trans
cg12082025_KCNG2	0.00028318	0.000567824	-0.775196288	0.775196288	trans
cg03375067_SNRK-AS1	0.000283187	0.000567835	0.660218975	0.660218975	trans
cg03958058_PNOC	0.000283189	0.000567836	-0.63604489	0.63604489	trans
cg03687084_DEFB108C	0.000283192	0.000567837	-0.637361811	0.637361811	trans
cg11799851_RN7SKP285	0.000283192	0.000567837	0.657985323	0.657985323	trans
cg07346595_RN7SKP115	0.000283197	0.000567845	0.890154901	0.890154901	trans
cg04243292_RPL5P20	0.000283201	0.000567847	0.74721714	0.74721714	trans
cg20612154_ZNF729	0.000283201	0.000567847	-0.634987778	0.634987778	trans
cg16999170_KRTAP4-8	0.000283206	0.000567851	-0.654904961	0.654904961	trans
cg02656169_ZNF849P	0.000283206	0.000567851	0.677669684	0.677669684	trans
cg21799943_ZNF133	0.000283207	0.000567851	0.639317844	0.639317844	trans
cg21991185_LKAAEAR1	0.00028321	0.000567854	-0.630283041	0.630283041	trans
cg18482892_THOC7-AS1	0.000283223	0.000567877	0.6571841	0.6571841	trans
cg07663788_RNU6-1065P	0.000283226	0.000567881	0.646392091	0.646392091	trans
cg05376228_RN7SKP198	0.000283229	0.000567886	0.647963701	0.647963701	trans
cg10195698_FAM185BP	0.000283235	0.000567895	0.644991805	0.644991805	trans
cg27195402_OR11M1P	0.000283251	0.000567914	-0.678791773	0.678791773	trans
cg08818130_RNU7-73P	0.000283254	0.000567914	-0.940304384	0.940304384	trans
cg04470905_TSPAN18	0.000283254	0.000567914	0.616743985	0.616743985	trans
cg17431460_ISCUP1	0.000283255	0.000567914	-0.628668446	0.628668446	trans
cg17431460_SPACA1	0.000283255	0.000567914	-0.628668446	0.628668446	trans
cg17431460_ACSM2B	0.000283255	0.000567914	-0.628668446	0.628668446	trans
cg17431460_RN7SKP169	0.000283255	0.000567914	-0.628668446	0.628668446	trans
cg00801360_OR52E8	0.000283255	0.000567914	-0.704174432	0.704174432	trans
cg23024913_ARHGEF2-AS1	0.00028326	0.000567921	1.142915417	1.142915417	trans
cg00428160_FAM86KP	0.000283263	0.000567924	-0.631018614	0.631018614	trans
cg13519900_GOLGA8F	0.000283265	0.000567924	-0.633351024	0.633351024	trans
cg10145319_IGLV2-18	0.000283266	0.000567924	-0.604654834	0.604654834	trans
cg08482536_RPS15P9	0.000283268	0.000567926	-0.599017079	0.599017079	trans
cg03689586_RNU6-607P	0.000283273	0.000567933	-0.700669914	0.700669914	trans
cg16037947_DCAF4L1	0.000283281	0.000567948	0.626213432	0.626213432	trans
cg14030993_SPEM1	0.000283287	0.000567955	0.580753568	0.580753568	trans
cg15440402_CALHM1	0.000283288	0.000567955	-0.74898726	0.74898726	trans
cg26701270_GRM1	0.000283291	0.000567955	-0.683796509	0.683796509	trans
cg09495418_NDOR1	0.000283291	0.000567955	0.661548887	0.661548887	trans
cg00018229_ABCG5	0.000283292	0.000567955	0.638298399	0.638298399	trans
cg24566538_RPL23AP58	0.000283293	0.000567955	0.628607053	0.628607053	trans
cg27543695_SDHCP2	0.000283295	0.000567956	1.548844621	1.548844621	trans
cg15016771_NOVA2	0.000283302	0.000567964	-0.673980514	0.673980514	trans
cg27362861_RN7SKP119	0.000283305	0.000567964	0.665086829	0.665086829	trans
cg21422871_RNY4P30	0.000283309	0.000567964	0.64736811	0.64736811	trans
cg21422871_SNORD114-29	0.000283309	0.000567964	0.64736811	0.64736811	trans
cg21422871_RNU6-225P	0.000283309	0.000567964	0.64736811	0.64736811	trans
cg09981313_TFCP2L1	0.000283309	0.000567964	-0.734692511	0.734692511	trans
cg12398261_FAM207BP	0.000283309	0.000567964	3.558068819	3.558068819	trans
cg03560018_RPS14	0.00028331	0.000567964	-0.613880073	0.613880073	trans
cg16441133_ASB14	0.000283312	0.000567964	0.643775719	0.643775719	trans
cg16167452_SUCLA2P2	0.000283313	0.000567964	0.677481296	0.677481296	trans
cg14030025_MIR7-3	0.000283313	0.000567964	-0.701641614	0.701641614	trans
cg06602454_RNU6-627P	0.000283327	0.000567973	0.611802394	0.611802394	trans
cg06602454_RNU1-76P	0.000283327	0.000567973	0.611802394	0.611802394	trans
cg06602454_LINC01626	0.000283327	0.000567973	0.611802394	0.611802394	trans
cg06602454_FABP12P1	0.000283327	0.000567973	0.611802394	0.611802394	trans
cg06602454_DEFB128	0.000283327	0.000567973	0.611802394	0.611802394	trans
cg26287816_PRDX3P4	0.000283327	0.000567973	0.646694678	0.646694678	trans
cg15125392_CNIH3-AS1	0.000283328	0.000567973	-0.702227089	0.702227089	trans
cg19973291_MYO6	0.000283328	0.000567973	0.676361644	0.676361644	trans
cg23073140_DEFB130B	0.000283332	0.000567976	-0.634751506	0.634751506	trans
cg23073140_DEFB130A	0.000283332	0.000567976	-0.634751506	0.634751506	trans
cg08698035_ANGPT4	0.000283334	0.000567977	-0.703820279	0.703820279	trans
cg27456999_RABGAP1L-AS1	0.000283336	0.000567978	0.674186851	0.674186851	trans
cg13930375_RNU4-38P	0.000283337	0.000567978	0.637417445	0.637417445	trans
cg22798247_RNU6-1329P	0.000283343	0.000567988	-0.967196529	0.967196529	trans
cg00530579_IGKV2D-26	0.000283345	0.000567989	-0.542706343	0.542706343	trans
cg14099685_ENPP7P4	0.000283353	0.000567999	0.655215443	0.655215443	trans
cg07096305_ZNF708	0.000283359	0.000568007	0.643088082	0.643088082	trans
cg14585118_IGLC7	0.00028336	0.000568007	-0.650097952	0.650097952	trans
cg02840890_FBXO36-IT1	0.000283361	0.000568007	0.632431253	0.632431253	trans
cg09003954_THOC7-AS1	0.000283362	0.000568008	0.642228012	0.642228012	trans
cg27274706_OLAH	0.000283366	0.000568013	-0.633900839	0.633900839	trans
cg14113853_RPL32P20	0.000283372	0.000568019	-0.774249361	0.774249361	trans
cg09603381_CA1	0.000283373	0.000568019	0.636336872	0.636336872	trans
cg15016771_RNF133	0.000283375	0.000568019	0.68904102	0.68904102	trans
cg25375317_RN7SKP165	0.000283376	0.000568019	-0.729591514	0.729591514	trans
cg12607106_ATXN1	0.000283376	0.000568019	0.933644908	0.933644908	trans
cg04337937_C1QTNF1	0.000283378	0.000568019	0.584815433	0.584815433	trans
cg15157699_RNF148	0.000283378	0.000568019	0.704415146	0.704415146	trans
cg09627057_SRSF5	0.00028338	0.000568019	0.630967858	0.630967858	trans
cg06745740_MIR1269A	0.000283382	0.00056802	-0.621814971	0.621814971	trans
cg16140565_SEPTIN7P3	0.000283384	0.000568023	-0.655351624	0.655351624	trans
cg20498175_HLA-DQB2	0.000283394	0.000568039	-0.628779613	0.628779613	trans
cg27267507_RBM17P3	0.000283396	0.000568039	0.641346773	0.641346773	trans
cg14563921_RPL17P25	0.000283396	0.000568039	0.629348892	0.629348892	trans
cg12282100_MYBPH	0.000283398	0.000568039	1.084231153	1.084231153	trans
cg21991185_CHRM2	0.0002834	0.00056804	0.650919778	0.650919778	trans
cg20896351_H2BC11	0.000283403	0.000568044	-0.77889595	0.77889595	trans
cg21287367_TPT1-AS1	0.000283406	0.000568047	0.667249256	0.667249256	trans
cg16503053_LINC02810	0.000283407	0.000568047	0.609517119	0.609517119	trans
cg22549984_MTCO2P34	0.000283411	0.000568047	-0.985680945	0.985680945	trans
cg05053923_RPS23P5	0.000283411	0.000568047	0.623633127	0.623633127	trans
cg27399957_XIAPP3	0.00028342	0.000568064	0.687504228	0.687504228	trans
cg16977073_TP53TG3	0.000283425	0.00056807	-0.653811825	0.653811825	trans
cg11908294_HLA-DPB1	0.000283429	0.000568071	-0.652394284	0.652394284	trans
cg03251805_TNNI2	0.00028343	0.000568071	-0.663842597	0.663842597	trans
cg20803916_LINC01354	0.00028343	0.000568071	0.624615076	0.624615076	trans
cg08169020_LINC01264	0.000283431	0.000568071	0.5969856	0.5969856	trans
cg23720406_LINC01153	0.000283437	0.000568082	0.592557453	0.592557453	trans
cg16053158_DMBT1	0.000283445	0.000568095	0.615181163	0.615181163	trans
cg09272186_POTEB	0.000283451	0.000568104	-0.961200931	0.961200931	trans
cg02021781_RNU6-1065P	0.000283452	0.000568104	0.764200796	0.764200796	trans
cg21991185_HBEGF	0.000283454	0.000568105	0.615122454	0.615122454	trans
cg00679368_GALP	0.000283462	0.000568112	-0.643525656	0.643525656	trans
cg20337110_EPB42	0.000283463	0.000568112	0.709998882	0.709998882	trans
cg27036347_ACNATP	0.000283467	0.000568112	0.762212641	0.762212641	trans
cg02072018_DNMT3AP1	0.000283467	0.000568112	0.653771322	0.653771322	trans
cg00811340_IFNNP1	0.000283468	0.000568112	-0.688772427	0.688772427	trans
cg19224164_WAKMAR2	0.00028347	0.000568112	0.626834403	0.626834403	trans
cg01148039_ADGRL4	0.00028347	0.000568112	-0.628029174	0.628029174	trans
cg14094375_MIR487A	0.000283471	0.000568112	-0.6854146	0.6854146	trans
cg16062368_COX6B1P1	0.000283471	0.000568112	-0.734742815	0.734742815	trans
cg18330281_IGF2BP2-AS1	0.000283471	0.000568112	0.680941751	0.680941751	trans
cg02786370_C19orf18	0.000283481	0.000568122	0.657583801	0.657583801	trans
cg02297879_LINC01891	0.000283481	0.000568122	0.636804744	0.636804744	trans
cg10044466_CELA2B	0.000283482	0.000568122	0.692588014	0.692588014	trans
cg06752779_DYNLT5	0.000283482	0.000568122	-0.652891175	0.652891175	trans
cg13028038_GAST	0.000283482	0.000568122	0.698859307	0.698859307	trans
cg00247094_ARF4P4	0.000283489	0.00056813	-0.644061766	0.644061766	trans
cg25016308_RNU6-954P	0.000283489	0.00056813	0.858542327	0.858542327	trans
cg21226087_LINC01717	0.000283491	0.000568132	0.67049383	0.67049383	trans
cg24413826_CCR3	0.000283497	0.000568141	-0.641830904	0.641830904	trans
cg08823780_BIRC7	0.0002835	0.000568141	-0.64000075	0.64000075	trans
cg01064918_PDIA3P2	0.0002835	0.000568141	0.645338322	0.645338322	trans
cg06612671_OLIG1	0.000283501	0.000568141	0.780690178	0.780690178	trans
cg11214594_SERPINA11	0.000283503	0.000568142	0.57993649	0.57993649	trans
cg00448895_SNORD115-9	0.000283508	0.000568146	0.757540764	0.757540764	trans
cg04774563_USP17L2	0.000283508	0.000568146	0.620001729	0.620001729	trans
cg05240166_ELSPBP1	0.000283509	0.000568146	0.630880282	0.630880282	trans
cg21252088_PPP2R2DP1	0.000283512	0.000568149	0.699592522	0.699592522	trans
cg00739004_TNRC18P3	0.000283515	0.000568153	-0.890172779	0.890172779	trans
cg06400006_NBPF22P	0.000283527	0.00056817	0.61619549	0.61619549	trans
cg18593727_PIEZO1P2	0.000283528	0.00056817	-0.685394128	0.685394128	trans
cg26703758_RNU1-133P	0.00028353	0.00056817	-0.618054806	0.618054806	trans
cg01367444_LINC01874	0.000283531	0.00056817	0.628654599	0.628654599	trans
cg01367444_RNA5SP89	0.000283531	0.00056817	0.628654599	0.628654599	trans
cg01367444_SNORD32B	0.000283531	0.00056817	0.628654599	0.628654599	trans
cg07629965_TRBV5-6	0.000283538	0.000568179	0.689290487	0.689290487	trans
cg11630554_RN7SKP270	0.000283538	0.000568179	-0.609690962	0.609690962	trans
cg26170855_OR1F2P	0.00028354	0.000568181	0.631463078	0.631463078	trans
cg10664162_CYCSP10	0.000283542	0.000568182	0.687675428	0.687675428	trans
cg05395063_USP17L30	0.000283545	0.000568185	0.621289316	0.621289316	trans
cg20046668_KRT13	0.000283547	0.000568185	0.630928799	0.630928799	trans
cg12559208_OR51N1P	0.00028355	0.000568189	0.616997248	0.616997248	trans
cg12051233_MTND6P14	0.000283552	0.000568189	-0.635190345	0.635190345	trans
cg15376531_NMU	0.000283554	0.000568189	0.599008779	0.599008779	trans
cg02945674_RN7SL564P	0.000283555	0.000568189	-0.588707983	0.588707983	trans
cg00859434_SLC22A24	0.000283555	0.000568189	0.62883841	0.62883841	trans
cg17653352_ARRDC2	0.000283556	0.000568189	-0.716963214	0.716963214	trans
cg10515232_RNU6-787P	0.000283558	0.000568189	0.654691419	0.654691419	trans
cg19684894_PRDX3P4	0.000283564	0.0005682	0.655287965	0.655287965	trans
cg17761990_BTN2A1	0.000283566	0.0005682	0.638817316	0.638817316	trans
cg00232388_TMPRSS11D	0.000283567	0.0005682	0.640184154	0.640184154	trans
cg09636302_RNF212	0.000283573	0.000568207	-0.640079092	0.640079092	trans
cg05898618_SCGB2B2	0.000283574	0.000568207	-0.656536136	0.656536136	trans
cg13487631_RNU6-48P	0.000283577	0.000568207	0.675346283	0.675346283	trans
cg04320956_ELOCP30	0.000283577	0.000568207	-0.648331993	0.648331993	trans
cg19703425_SLAMF1	0.000283577	0.000568207	-0.946843404	0.946843404	trans
cg09311594_GAPDHP36	0.000283581	0.000568211	0.640672252	0.640672252	trans
cg05756986_BIRC7	0.000283582	0.000568211	-0.684194837	0.684194837	trans
cg11296759_COMMD4P1	0.000283583	0.000568211	0.708400081	0.708400081	trans
cg26592560_RTN4RL2	0.000283587	0.000568215	-0.660487076	0.660487076	trans
cg16090991_MATN2	0.000283589	0.000568216	0.593310013	0.593310013	trans
cg26660305_CSHL1	0.00028359	0.000568216	-0.865189478	0.865189478	trans
cg03179052_SIMC1	0.000283591	0.000568216	-1.126086469	1.126086469	trans
cg09524880_DCAF4L1	0.000283592	0.000568216	1.463038919	1.463038919	trans
cg17218510_MRPS9-AS2	0.000283596	0.000568222	-0.631210028	0.631210028	trans
cg16596598_IGHG4	0.000283599	0.000568222	-0.666144457	0.666144457	trans
cg15977002_RAB28P1	0.000283599	0.000568222	-0.633967122	0.633967122	trans
cg06042259_CD6	0.000283601	0.000568223	-0.637640598	0.637640598	trans
cg16838132_RPL7P34	0.000283602	0.000568223	-0.820777615	0.820777615	trans
cg08894487_NR0B2	0.000283609	0.000568232	0.634716971	0.634716971	trans
cg16263615_RPS3AP33	0.000283609	0.000568232	0.67668703	0.67668703	trans
cg17735372_ADAMTS10	0.000283614	0.000568239	-0.813089949	0.813089949	trans
cg03910065_WBP1LP1	0.000283618	0.000568244	1.860105976	1.860105976	trans
cg20683445_SLC22A13	0.000283621	0.000568247	1.183603964	1.183603964	trans
cg26318251_UGT1A1	0.00028363	0.000568257	0.637944683	0.637944683	trans
cg12775659_ZNF33BP1	0.00028363	0.000568257	0.650355938	0.650355938	trans
cg06320570_DNAJC9-AS1	0.000283631	0.000568257	-0.972643656	0.972643656	trans
cg11703007_CADM2-AS2	0.000283632	0.000568257	-0.809593207	0.809593207	trans
cg24604127_FAM170B	0.000283634	0.000568257	-0.794574175	0.794574175	trans
cg07778064_TBX21	0.000283634	0.000568257	-0.632993481	0.632993481	trans
cg10039163_MTOR-AS1	0.000283637	0.000568262	-0.667148931	0.667148931	trans
cg24975986_TUBD1	0.00028364	0.000568265	0.656894226	0.656894226	trans
cg12067981_RNA5S14	0.000283642	0.000568265	0.603717508	0.603717508	trans
cg23093741_SLC25A6P2	0.000283643	0.000568265	-0.620439803	0.620439803	trans
cg13871921_IGHV7-81	0.000283646	0.000568266	-0.690680483	0.690680483	trans
cg16442814_HCAR2	0.000283647	0.000568266	0.66513399	0.66513399	trans
cg19113840_COX6A1P2	0.000283647	0.000568266	-0.678926177	0.678926177	trans
cg14683563_OLR1	0.000283651	0.000568271	0.603257119	0.603257119	trans
cg17355385_NFIA-AS1	0.000283654	0.000568272	0.643401361	0.643401361	trans
cg19378640_DPPA5	0.000283654	0.000568272	-0.626243955	0.626243955	trans
cg18452169_MIR155HG	0.000283657	0.000568275	-0.888354281	0.888354281	trans
cg10486424_SNRPEP10	0.000283665	0.000568289	0.639447435	0.639447435	trans
cg26331395_MAGI1-AS1	0.000283668	0.00056829	0.648605788	0.648605788	trans
cg00413587_CLEC3A	0.000283669	0.00056829	-0.863960879	0.863960879	trans
cg22314681_SUGCT-AS1	0.00028367	0.00056829	0.681952545	0.681952545	trans
cg21000599_LYPD9P	0.000283671	0.00056829	0.634679566	0.634679566	trans
cg14025941_RPL36P20	0.000283673	0.000568292	0.794944122	0.794944122	trans
cg06204531_CABS1	0.000283675	0.000568292	-0.637538762	0.637538762	trans
cg02696351_NFIA-AS1	0.000283677	0.000568294	0.665015591	0.665015591	trans
cg03378057_RNU6-71P	0.000283694	0.000568322	-0.671315029	0.671315029	trans
cg18339359_ADARB2-AS1	0.000283695	0.000568322	-0.951641611	0.951641611	trans
cg03728197_CST4	0.000283695	0.000568322	0.825662547	0.825662547	trans
cg10959048_CASP4LP	0.000283697	0.000568324	-0.762075744	0.762075744	trans
cg09223563_PCDHA1	0.000283702	0.000568331	-0.67477977	0.67477977	trans
cg26170855_ZMIZ1-AS1	0.000283704	0.000568331	0.606671563	0.606671563	trans
cg19592252_MIR548F3	0.000283704	0.000568331	0.640102428	0.640102428	trans
cg12372163_H2BC16P	0.000283712	0.000568341	-0.633809217	0.633809217	trans
cg15042269_SPART-AS1	0.000283714	0.000568341	0.662617524	0.662617524	trans
cg02820548_OR10A5	0.000283714	0.000568341	0.670457013	0.670457013	trans
cg08776711_GUCD1	0.000283715	0.000568341	0.623451463	0.623451463	trans
cg11757122_FAM74A1	0.000283719	0.000568346	-0.632263113	0.632263113	trans
cg13916080_RN7SL354P	0.000283722	0.000568349	0.629434333	0.629434333	trans
cg12775659_OR13D1	0.000283723	0.000568349	0.644555997	0.644555997	trans
cg15177604_RNU4-65P	0.000283725	0.000568349	0.738245949	0.738245949	trans
cg02792740_MRPL32	0.000283727	0.000568349	0.654075291	0.654075291	trans
cg01128460_RPL32P23	0.000283728	0.000568349	-0.643458796	0.643458796	trans
cg01848660_RAD1P1	0.000283728	0.000568349	-0.693477281	0.693477281	trans
cg19420646_FDPSP2	0.000283732	0.000568354	0.632807785	0.632807785	trans
cg22541572_LINC01827	0.000283734	0.000568355	-0.616301095	0.616301095	trans
cg26592560_RPL23AP26	0.000283737	0.000568358	0.655247214	0.655247214	trans
cg06376786_FAM86KP	0.000283749	0.000568378	-1.106905806	1.106905806	trans
cg11995490_CADM2	0.000283753	0.000568383	0.602403798	0.602403798	trans
cg06033194_SRSF3P6	0.000283755	0.000568383	-0.67722855	0.67722855	trans
cg09603381_RNU6-1277P	0.000283757	0.000568383	0.638585372	0.638585372	trans
cg04900782_KIAA1549	0.000283757	0.000568383	1.435514734	1.435514734	trans
cg06803201_IGLC7	0.000283759	0.000568383	0.667781956	0.667781956	trans
cg14369518_RPL7AP53	0.000283762	0.000568383	-0.697602157	0.697602157	trans
cg23209353_FAM217A	0.000283762	0.000568383	0.652964519	0.652964519	trans
cg02921852_LINC01153	0.000283762	0.000568383	0.590355739	0.590355739	trans
cg05861031_RNU1-94P	0.000283765	0.000568386	0.634186541	0.634186541	trans
cg02265810_PRR27	0.000283771	0.000568395	-1.570848862	1.570848862	trans
cg27333297_RAB11AP1	0.000283787	0.000568424	-0.774780196	0.774780196	trans
cg04902668_LINC02519	0.000283789	0.000568424	0.697266352	0.697266352	trans
cg08588490_OR51B4	0.00028379	0.000568424	-0.790310039	0.790310039	trans
cg06947811_MAGI1-AS1	0.000283797	0.000568424	0.642983149	0.642983149	trans
cg03011271_LINC01827	0.000283797	0.000568424	-0.670238667	0.670238667	trans
cg02951261_RNA5SP173	0.000283798	0.000568424	0.87640572	0.87640572	trans
cg02951261_LINC01020	0.000283798	0.000568424	0.87640572	0.87640572	trans
cg02951261_RNU6-543P	0.000283798	0.000568424	0.87640572	0.87640572	trans
cg02951261_LINC01040	0.000283798	0.000568424	0.87640572	0.87640572	trans
cg06330497_RNU4-59P	0.000283799	0.000568424	0.690632816	0.690632816	trans
cg23792679_NPIPB3	0.0002838	0.000568424	0.683590253	0.683590253	trans
cg11544308_COX4I2	0.000283803	0.000568428	0.668660518	0.668660518	trans
cg03383006_MEOX2	0.000283811	0.000568441	-0.646431174	0.646431174	trans
cg04072177_RPS20P31	0.000283816	0.000568446	0.742558794	0.742558794	trans
cg06224893_GPR45	0.000283816	0.000568446	0.644964333	0.644964333	trans
cg15611600_CCL21	0.000283819	0.000568449	0.63130187	0.63130187	trans
cg06752779_OSTN-AS1	0.00028382	0.00056845	-0.627857605	0.627857605	trans
cg20852862_OR2T10	0.000283833	0.000568468	0.590271911	0.590271911	trans
cg14550076_CCNJP1	0.000283834	0.000568468	0.624259263	0.624259263	trans
cg02463727_TEX47	0.000283834	0.000568468	-0.642989548	0.642989548	trans
cg18517266_HSPA1B	0.000283835	0.000568468	0.660961086	0.660961086	trans
cg20894495_RNU4-8P	0.000283842	0.00056848	0.741430138	0.741430138	trans
cg27093646_OR52B5P	0.000283847	0.000568487	0.666526322	0.666526322	trans
cg04099454_RNU1-151P	0.000283851	0.000568488	-0.66303983	0.66303983	trans
cg19408572_GBP1	0.000283852	0.000568488	-0.682484973	0.682484973	trans
cg11500903_ZNF572	0.000283853	0.000568488	0.654719126	0.654719126	trans
cg20369775_AIRE	0.000283854	0.000568488	0.595078856	0.595078856	trans
cg24329141_RPS15AP6	0.000283854	0.000568488	0.622799789	0.622799789	trans
cg06702543_IFITM3P3	0.000283855	0.000568488	0.644610061	0.644610061	trans
cg23209353_ZNF433-AS1	0.000283858	0.000568491	0.651210101	0.651210101	trans
cg08744069_LINC01561	0.00028386	0.000568492	-0.715890813	0.715890813	trans
cg02792740_CCZ1B	0.000283863	0.000568495	0.649651008	0.649651008	trans
cg01510218_CENPCP1	0.000283864	0.000568495	0.642979241	0.642979241	trans
cg00097800_RNA5SP37	0.000283865	0.000568495	0.679621427	0.679621427	trans
cg03958058_HDAC9-AS1	0.000283868	0.000568496	-0.647933654	0.647933654	trans
cg12226948_DMBT1L1	0.000283868	0.000568496	-0.650889443	0.650889443	trans
cg04568100_LINC01153	0.000283873	0.000568502	0.589900369	0.589900369	trans
cg08157914_RN7SKP210	0.000283874	0.000568502	-1.191933424	1.191933424	trans
cg09922745_CRIP1P2	0.000283884	0.000568519	-0.622593359	0.622593359	trans
cg00700039_RNA5SP194	0.000283885	0.000568519	0.641586935	0.641586935	trans
cg12398261_RN7SKP212	0.000283887	0.000568519	-3.474848987	3.474848987	trans
cg19285799_KLHDC1	0.000283888	0.000568519	0.86425127	0.86425127	trans
cg25330422_SDHCP2	0.000283889	0.000568519	0.616399377	0.616399377	trans
cg10986412_RNU6-160P	0.000283892	0.000568519	0.602062404	0.602062404	trans
cg17653352_PGBP	0.000283893	0.000568519	-0.698930434	0.698930434	trans
cg12077294_SPNS3	0.000283894	0.000568519	-0.638030668	0.638030668	trans
cg13337086_MIR661	0.000283895	0.000568519	0.70274177	0.70274177	trans
cg23954535_PBX3	0.000283895	0.000568519	1.094673618	1.094673618	trans
cg19234089_MCCD1P2	0.000283897	0.00056852	-0.815541101	0.815541101	trans
cg07096305_H3-3A	0.0002839	0.000568523	0.632172988	0.632172988	trans
cg05654364_PIN1P1	0.000283905	0.000568531	0.655236552	0.655236552	trans
cg00770754_REG3G	0.000283907	0.000568532	-0.631749951	0.631749951	trans
cg10625365_IGKV2-30	0.00028391	0.000568535	0.704778744	0.704778744	trans
cg16115454_MIR26A2	0.000283913	0.000568537	-0.627749567	0.627749567	trans
cg13880275_DFFA	0.000283914	0.000568537	-0.692169591	0.692169591	trans
cg07558734_SLC9A3-AS1	0.000283915	0.000568537	-0.667229901	0.667229901	trans
cg18323824_PLIN4	0.000283925	0.000568542	0.663882117	0.663882117	trans
cg14345154_RNU6-627P	0.000283925	0.000568542	0.629710615	0.629710615	trans
cg14345154_RNU1-76P	0.000283925	0.000568542	0.629710615	0.629710615	trans
cg14345154_LINC01626	0.000283925	0.000568542	0.629710615	0.629710615	trans
cg14345154_FABP12P1	0.000283925	0.000568542	0.629710615	0.629710615	trans
cg14345154_DEFB128	0.000283925	0.000568542	0.629710615	0.629710615	trans
cg04981602_RNA5SP347	0.000283929	0.000568542	0.641275246	0.641275246	trans
cg24243314_TUBA3C	0.000283929	0.000568542	0.748902608	0.748902608	trans
cg17741818_MYLK3	0.000283931	0.000568542	0.650159248	0.650159248	trans
cg06817609_LINC02247	0.000283931	0.000568542	-0.742828188	0.742828188	trans
cg00726615_RNU1-51P	0.000283933	0.000568542	0.673854048	0.673854048	trans
cg08687494_RPL7P28	0.000283936	0.000568542	1.87443929	1.87443929	trans
cg07131742_RNU1-146P	0.000283938	0.000568542	0.637154981	0.637154981	trans
cg26790209_RPS19P7	0.000283939	0.000568542	0.677751222	0.677751222	trans
cg13188416_DEFB134	0.00028394	0.000568542	-2.864007878	2.864007878	trans
cg00444906_RNU7-196P	0.000283942	0.000568542	0.628789665	0.628789665	trans
cg25195424_DEFB130B	0.000283943	0.000568542	-0.634370168	0.634370168	trans
cg25195424_DEFB130A	0.000283943	0.000568542	-0.634370168	0.634370168	trans
cg15006082_IGF2BP2-AS1	0.000283943	0.000568542	0.670803715	0.670803715	trans
cg10894164_MS4A8	0.000283947	0.000568548	0.648595963	0.648595963	trans
cg09887955_B3GNT7	0.000283954	0.000568558	0.653705863	0.653705863	trans
cg08770755_NTSR2	0.000283958	0.000568563	-0.627432862	0.627432862	trans
cg24975986_BET1-AS1	0.000283963	0.000568569	0.640541657	0.640541657	trans
cg07154254_LINC02519	0.000283964	0.000568569	0.649415064	0.649415064	trans
cg04640687_PTMAP3	0.000283968	0.000568576	0.665033766	0.665033766	trans
cg18628164_PDC-AS1	0.000283972	0.00056858	0.640172542	0.640172542	trans
cg18626958_KRTAP27-1	0.000283974	0.000568582	-0.587654681	0.587654681	trans
cg20684251_SNORD34	0.000283977	0.000568584	0.748890362	0.748890362	trans
cg03322752_SEPTIN7P9	0.000283979	0.000568587	0.663777616	0.663777616	trans
cg10856455_KRT20	0.000283983	0.000568592	0.657467476	0.657467476	trans
cg08901048_ENTHD1	0.000283984	0.000568592	0.638452547	0.638452547	trans
cg24672022_NUTM1	0.000283993	0.000568606	0.690546704	0.690546704	trans
cg00512404_CGB3	0.000283999	0.000568614	0.675838957	0.675838957	trans
cg05760489_MTCO3P21	0.000284	0.000568614	0.644354509	0.644354509	trans
cg01026025_HTR3C2P	0.000284001	0.000568614	0.652777195	0.652777195	trans
cg25250968_LINC02519	0.000284004	0.000568615	0.665623114	0.665623114	trans
cg10006377_COL9A2	0.000284005	0.000568615	-0.654466459	0.654466459	trans
cg27455098_RN7SKP174	0.000284005	0.000568615	-0.668858371	0.668858371	trans
cg01639635_RPS3AP39	0.000284007	0.000568615	0.645295595	0.645295595	trans
cg12847345_SLC30A2	0.000284009	0.000568617	-0.717396325	0.717396325	trans
cg13260233_RNU1-58P	0.000284013	0.000568622	0.638662373	0.638662373	trans
cg25081128_RNU6-746P	0.000284014	0.000568622	0.639165743	0.639165743	trans
cg26881535_DAAM2-AS1	0.000284019	0.00056863	0.647574391	0.647574391	trans
cg23209353_EXOSC3P1	0.000284034	0.000568653	0.663529985	0.663529985	trans
cg16191174_AMH	0.000284034	0.000568653	0.750138148	0.750138148	trans
cg04866029_SCGB2A2	0.000284035	0.000568653	-0.635596235	0.635596235	trans
cg03288751_HSPD1P7	0.000284041	0.000568663	0.601531276	0.601531276	trans
cg15185538_RNU6-512P	0.000284047	0.000568673	0.710778471	0.710778471	trans
cg10411658_EEF1A1P5	0.00028405	0.000568675	0.742920841	0.742920841	trans
cg16712416_MTND5P20	0.000284051	0.000568675	0.648746058	0.648746058	trans
cg17533960_VDAC1P7	0.000284053	0.000568677	-0.633845588	0.633845588	trans
cg22314681_RNA5SP225	0.00028406	0.000568687	0.656586813	0.656586813	trans
cg00834796_SNORD114-7	0.000284061	0.000568687	0.694032496	0.694032496	trans
cg08131310_TAS2R16	0.000284063	0.000568687	0.625769112	0.625769112	trans
cg17198320_RN7SL728P	0.000284064	0.000568687	0.693558891	0.693558891	trans
cg01433152_GTF2IP14	0.000284065	0.000568687	0.646385178	0.646385178	trans
cg00879723_RIMS4	0.000284068	0.000568687	0.667258739	0.667258739	trans
cg05861871_LINC00692	0.000284069	0.000568687	-0.639177727	0.639177727	trans
cg02639667_CXCL3	0.000284069	0.000568687	0.888727111	0.888727111	trans
cg23289024_RNU6-1160P	0.00028407	0.000568687	0.670411053	0.670411053	trans
cg08818130_ACSM3	0.000284073	0.000568688	-0.934996128	0.934996128	trans
cg26517831_CST4	0.000284074	0.000568688	0.625430354	0.625430354	trans
cg14683563_CDK5R1	0.000284074	0.000568688	0.605233919	0.605233919	trans
cg18966920_CEACAMP1	0.000284081	0.000568699	0.627093007	0.627093007	trans
cg26152108_GRIK3	0.000284084	0.000568702	-0.65399616	0.65399616	trans
cg20983125_ZC3H12D	0.000284086	0.000568704	-0.619435052	0.619435052	trans
cg24211572_HOXB8	0.000284088	0.000568705	-0.691230444	0.691230444	trans
cg27039034_LINC02631	0.000284089	0.000568705	0.662836766	0.662836766	trans
cg02990361_RNU6-194P	0.000284093	0.00056871	-0.716150364	0.716150364	trans
cg18517266_LARGE2	0.000284095	0.000568711	0.665927808	0.665927808	trans
cg08354567_FBLN7	0.000284098	0.000568713	-0.669305327	0.669305327	trans
cg13129612_BOD1L2	0.000284098	0.000568713	-0.666157648	0.666157648	trans
cg02697258_RNU4-41P	0.0002841	0.000568713	0.828046117	0.828046117	trans
cg11514698_RPL36AP40	0.000284106	0.000568722	0.741098811	0.741098811	trans
cg03513472_ARHGEF28	0.000284109	0.000568726	0.691490625	0.691490625	trans
cg21741562_OR4F21	0.000284119	0.000568742	0.717876338	0.717876338	trans
cg19433091_GPR152	0.00028412	0.000568742	-0.677115591	0.677115591	trans
cg09891645_TTC6	0.000284121	0.000568742	0.604178704	0.604178704	trans
cg26800893_MIR511	0.000284126	0.000568747	0.621537419	0.621537419	trans
cg06376786_SLC9A3-AS1	0.000284126	0.000568747	-1.057194283	1.057194283	trans
cg09483607_DIRAS3	0.000284129	0.00056875	-0.651169345	0.651169345	trans
cg10543947_RPL23AP12	0.00028413	0.00056875	0.606912834	0.606912834	trans
cg09789229_IGLON5	0.000284136	0.000568758	0.619402273	0.619402273	trans
cg12591460_ADIPOR1P1	0.00028414	0.000568765	0.636815968	0.636815968	trans
cg11216917_KLHL3	0.000284148	0.000568776	0.648877362	0.648877362	trans
cg09363777_PRLHR	0.000284149	0.000568776	0.698670076	0.698670076	trans
cg02765736_RNA5SP194	0.000284158	0.000568791	0.673362202	0.673362202	trans
cg04365481_ZNF75A	0.00028416	0.000568791	-0.66408574	0.66408574	trans
cg03055671_RNU7-196P	0.000284162	0.000568791	0.632446303	0.632446303	trans
cg17146522_RNU1-44P	0.000284162	0.000568791	-0.640260658	0.640260658	trans
cg12836643_KAZN-AS1	0.000284163	0.000568791	0.61612044	0.61612044	trans
cg08065101_HSPE1P27	0.000284165	0.000568794	0.666090689	0.666090689	trans
cg24078669_WDFY2	0.000284169	0.000568799	0.704867868	0.704867868	trans
cg14781700_PIRT	0.000284171	0.000568799	0.690133758	0.690133758	trans
cg19217778_RNU6-629P	0.000284173	0.000568799	0.609105761	0.609105761	trans
cg08534653_NDUFB4P6	0.000284173	0.000568799	0.64962181	0.64962181	trans
cg12349933_NDUFB9P2	0.000284177	0.000568805	-0.837409565	0.837409565	trans
cg08588490_OR7E53P	0.000284186	0.000568819	-0.772032387	0.772032387	trans
cg09397997_RPL22P11	0.000284193	0.00056883	0.817017502	0.817017502	trans
cg10392172_SPART-AS1	0.000284194	0.00056883	0.64617137	0.64617137	trans
cg06591273_IGLV1-36	0.000284198	0.000568836	-0.687671072	0.687671072	trans
cg19316173_AIMP1P1	0.000284203	0.00056884	1.045272417	1.045272417	trans
cg16201078_GOLGA8EP	0.000284203	0.00056884	-0.64217881	0.64217881	trans
cg19415587_RNU6-41P	0.000284206	0.000568844	-0.618395137	0.618395137	trans
cg20375654_NUP214	0.000284216	0.000568861	0.68996687	0.68996687	trans
cg11216917_RNU1-146P	0.000284222	0.00056887	0.642406504	0.642406504	trans
cg00064255_RPL23AP7	0.000284223	0.00056887	-0.670220914	0.670220914	trans
cg00927151_HES6	0.000284225	0.000568872	-0.717382879	0.717382879	trans
cg02487130_EFS	0.000284235	0.000568887	0.620442841	0.620442841	trans
cg22021226_LINC02519	0.000284235	0.000568887	0.661261482	0.661261482	trans
cg15897435_POM121L3P	0.000284241	0.000568895	0.626818277	0.626818277	trans
cg13785123_MIR556	0.000284242	0.000568895	-0.623493418	0.623493418	trans
cg05813498_OR7E85BP	0.000284247	0.000568902	0.594896716	0.594896716	trans
cg15696658_UGT1A2P	0.00028425	0.000568904	0.618156467	0.618156467	trans
cg02133819_RPS29P2	0.000284251	0.000568904	-0.623817332	0.623817332	trans
cg04337937_DUSP1	0.000284253	0.000568904	0.589860323	0.589860323	trans
cg04140807_IPO7P2	0.000284253	0.000568904	0.627546171	0.627546171	trans
cg19704554_MC5R	0.000284259	0.000568912	-0.624959221	0.624959221	trans
cg21656520_FGGY-DT	0.00028426	0.000568912	-0.653852686	0.653852686	trans
cg07959046_FOXA2	0.000284262	0.000568912	0.671571228	0.671571228	trans
cg18690735_TRIM31	0.000284262	0.000568912	-0.646289548	0.646289548	trans
cg12846784_NTSR2	0.000284268	0.000568919	-0.641408338	0.641408338	trans
cg03055671_INTS4P1	0.000284269	0.000568919	0.619976814	0.619976814	trans
cg01280849_GOLGA6L9	0.000284272	0.000568923	0.638530443	0.638530443	trans
cg11662061_TBX18	0.000284274	0.000568924	0.602572638	0.602572638	trans
cg07861662_ABCC5	0.000284276	0.000568925	0.602570923	0.602570923	trans
cg18966920_STAMBP	0.000284288	0.000568944	0.623716459	0.623716459	trans
cg22961457_C20orf144	0.000284288	0.000568944	0.64162878	0.64162878	trans
cg05226335_MTND4P10	0.000284291	0.000568948	-0.632795791	0.632795791	trans
cg10861390_RN7SKP106	0.000284295	0.000568953	0.642586966	0.642586966	trans
cg12627202_IGKV6-21	0.0002843	0.000568962	-0.709698826	0.709698826	trans
cg10855283_LINC00028	0.000284303	0.000568964	0.65547283	0.65547283	trans
cg06373377_RPL7P32	0.00028431	0.000568974	0.69730004	0.69730004	trans
cg12349933_DNAJC17P1	0.000284314	0.000568979	-0.853826958	0.853826958	trans
cg15306546_KLF10	0.000284316	0.000568979	0.648392596	0.648392596	trans
cg12332795_S1PR3	0.000284317	0.000568979	0.62130453	0.62130453	trans
cg02443896_GAPDHP44	0.000284321	0.000568985	0.642898734	0.642898734	trans
cg12816748_FOXA2	0.000284326	0.000568992	0.621400389	0.621400389	trans
cg11299964_GOLGA6L9	0.000284334	0.000569004	0.643459627	0.643459627	trans
cg14418802_MAGI1-AS1	0.000284336	0.000569004	0.665862227	0.665862227	trans
cg10039163_SOCS2P1	0.000284336	0.000569004	0.61553006	0.61553006	trans
cg03448068_SUCLA2P2	0.000284339	0.000569008	0.635159167	0.635159167	trans
cg07814977_NPIPB3	0.000284341	0.000569008	-0.673216236	0.673216236	trans
cg09451159_MRPL50P1	0.000284342	0.000569008	0.604293258	0.604293258	trans
cg18965684_SLC25A27	0.000284344	0.000569011	0.679454678	0.679454678	trans
cg02711245_ADAMTS20	0.000284349	0.000569017	0.627375407	0.627375407	trans
cg16935517_SBK2	0.000284357	0.00056903	0.67951399	0.67951399	trans
cg15889169_RN7SL221P	0.000284359	0.000569031	0.688741132	0.688741132	trans
cg13442200_HSP90AB7P	0.00028436	0.000569031	-0.690690007	0.690690007	trans
cg13381243_BOLL	0.000284361	0.000569031	0.644283189	0.644283189	trans
cg09551249_MS4A2	0.000284364	0.000569034	0.6186258	0.6186258	trans
cg13871921_IFRD1	0.000284371	0.000569045	0.702959865	0.702959865	trans
cg22120018_LINC02778	0.000284372	0.000569045	-0.7199166	0.7199166	trans
cg17453456_FBXW12	0.000284373	0.000569045	0.616391508	0.616391508	trans
cg02336958_RPL7P4	0.000284376	0.000569047	0.63844123	0.63844123	trans
cg17723355_CTNNA3	0.000284381	0.000569055	-1.672805859	1.672805859	trans
cg13106133_INTS4P1	0.000284389	0.000569069	0.691103997	0.691103997	trans
cg02019090_HNRNPA1P17	0.000284391	0.00056907	0.64153183	0.64153183	trans
cg27513510_ABCG2	0.000284394	0.000569074	-0.790787436	0.790787436	trans
cg12607106_TRIM53AP	0.000284396	0.000569075	-0.926973702	0.926973702	trans
cg18593727_RNU6-1000P	0.0002844	0.000569077	-0.724218396	0.724218396	trans
cg03958058_RSKR	0.0002844	0.000569077	-0.635625577	0.635625577	trans
cg10991855_BTG2	0.000284404	0.000569078	0.577107415	0.577107415	trans
cg25601460_DEFB130B	0.000284406	0.000569078	-0.628017529	0.628017529	trans
cg25601460_DEFB130A	0.000284406	0.000569078	-0.628017529	0.628017529	trans
cg06105747_SLC39A12	0.000284406	0.000569078	-0.649835891	0.649835891	trans
cg05291244_RNU6-1039P	0.000284408	0.000569079	0.6276753	0.6276753	trans
cg19039809_PTPN3	0.000284417	0.000569095	0.677151814	0.677151814	trans
cg18455249_ARMC2-AS1	0.000284424	0.000569106	0.651470527	0.651470527	trans
cg24311373_SEPTIN14	0.000284429	0.000569112	0.669278578	0.669278578	trans
cg02155558_MYRIP	0.000284429	0.000569112	0.670023101	0.670023101	trans
cg11390628_NLRP3	0.000284431	0.000569112	0.617878681	0.617878681	trans
cg00393825_KAZN-AS1	0.000284435	0.000569119	0.634540924	0.634540924	trans
cg07416455_CASP12	0.000284437	0.00056912	-0.650183671	0.650183671	trans
cg24856383_MYEF2	0.000284442	0.000569125	0.87311553	0.87311553	trans
cg21626255_PTPRK-AS1	0.000284442	0.000569125	0.667388416	0.667388416	trans
cg18966920_ANKRD36BP2	0.000284449	0.000569136	0.629831945	0.629831945	trans
cg07850274_RPL8P2	0.00028445	0.000569136	-0.651821899	0.651821899	trans
cg16549694_BIRC7	0.000284456	0.000569144	-0.667855736	0.667855736	trans
cg03283042_RNU6-254P	0.000284457	0.000569144	0.661426394	0.661426394	trans
cg10064029_HIPK4	0.000284459	0.000569144	-0.865460112	0.865460112	trans
cg13019502_GTF2IP23	0.000284461	0.000569144	0.658696337	0.658696337	trans
cg07917878_TSSK1B	0.000284461	0.000569144	0.779127286	0.779127286	trans
cg24916358_PIN1P1	0.000284469	0.000569154	0.609288302	0.609288302	trans
cg13802844_RN7SKP127	0.000284469	0.000569154	-0.799603177	0.799603177	trans
cg20407708_LINC00437	0.000284472	0.000569158	-0.675716032	0.675716032	trans
cg19903071_RNU6-1249P	0.000284475	0.000569158	0.646929818	0.646929818	trans
cg12835135_PRAMEF4	0.000284475	0.000569158	-0.630469121	0.630469121	trans
cg12488096_HES6	0.000284477	0.00056916	-0.667233773	0.667233773	trans
cg14609104_CCL25	0.000284481	0.000569165	-0.906231132	0.906231132	trans
cg23111342_ACSL3-AS1	0.000284482	0.000569165	0.614578462	0.614578462	trans
cg14986476_LINC01672	0.000284488	0.000569174	0.735655828	0.735655828	trans
cg00332153_OR10G8	0.000284491	0.000569179	-0.651153619	0.651153619	trans
cg23928763_DDN	0.000284495	0.000569183	0.630654723	0.630654723	trans
cg18251222_KRT79	0.000284501	0.000569193	-0.661352042	0.661352042	trans
cg01731023_RPL29P19	0.000284504	0.000569197	-0.611592789	0.611592789	trans
cg24605553_RPS3AP38	0.000284508	0.0005692	0.666233117	0.666233117	trans
cg09518226_RPS3P1	0.000284509	0.0005692	0.643109966	0.643109966	trans
cg07096305_APAF1	0.00028451	0.000569201	0.623063856	0.623063856	trans
cg24413314_TMEM246-AS1	0.000284518	0.000569214	0.64102731	0.64102731	trans
cg23461216_THAP5P1	0.000284524	0.000569222	-0.743212536	0.743212536	trans
cg09889857_RNU6-1176P	0.000284526	0.000569223	0.667796365	0.667796365	trans
cg06279626_HLA-DPB1	0.000284527	0.000569223	-0.640990928	0.640990928	trans
cg18810283_RTN1	0.000284528	0.000569223	-0.614062539	0.614062539	trans
cg15611600_NETO1	0.00028453	0.000569225	0.628776275	0.628776275	trans
cg27484662_CYP2B6	0.000284534	0.000569229	-0.622678354	0.622678354	trans
cg13044693_RPL35AP33	0.000284536	0.000569229	0.644608264	0.644608264	trans
cg10039163_GSAP	0.000284537	0.000569229	-0.675593027	0.675593027	trans
cg02001279_NLGN2	0.000284538	0.000569229	0.667668648	0.667668648	trans
cg03985285_OR56A5	0.000284539	0.000569229	0.604730343	0.604730343	trans
cg12775659_RPS3AP39	0.000284545	0.000569238	0.638038328	0.638038328	trans
cg08015503_FABP5P10	0.000284551	0.000569245	-0.669221128	0.669221128	trans
cg07784793_FYB2	0.000284552	0.000569245	0.692917824	0.692917824	trans
cg20238678_KAZN-AS1	0.000284556	0.000569245	0.61322178	0.61322178	trans
cg24605553_SLCO5A1	0.000284557	0.000569245	0.641253139	0.641253139	trans
cg26565420_POLR3KP1	0.000284559	0.000569245	-0.620841695	0.620841695	trans
cg09755512_RNA5SP242	0.000284559	0.000569245	0.603343693	0.603343693	trans
cg15664152_KRTAP20-2	0.000284562	0.000569245	0.609903284	0.609903284	trans
cg18936471_NTM-IT	0.000284564	0.000569245	0.635965713	0.635965713	trans
cg10738774_SNORD115-8	0.000284565	0.000569245	-0.676761011	0.676761011	trans
cg12664613_CYLC2	0.000284566	0.000569245	0.62173761	0.62173761	trans
cg12664613_CCDC172	0.000284566	0.000569245	0.62173761	0.62173761	trans
cg12664613_CACNG3	0.000284566	0.000569245	0.62173761	0.62173761	trans
cg12664613_CFTRP3	0.000284566	0.000569245	0.62173761	0.62173761	trans
cg09480417_PTPN2P2	0.00028457	0.000569252	-0.791725973	0.791725973	trans
cg19224164_COX4I2	0.000284578	0.000569265	0.650644054	0.650644054	trans
cg02792740_STMP1	0.00028458	0.000569265	0.644767647	0.644767647	trans
cg20386569_WEE2	0.00028458	0.000569265	0.631377907	0.631377907	trans
cg08985142_AHCYP4	0.000284588	0.000569272	-0.810379841	0.810379841	trans
cg22930385_TNFRSF10C	0.000284593	0.000569272	0.595706163	0.595706163	trans
cg14421548_RPS8P6	0.000284593	0.000569272	-0.681522014	0.681522014	trans
cg11003434_RNA5SP72	0.000284597	0.000569272	0.599612333	0.599612333	trans
cg11003434_NPM1P10	0.000284597	0.000569272	0.599612333	0.599612333	trans
cg11003434_RN7SKP280	0.000284597	0.000569272	0.599612333	0.599612333	trans
cg11003434_RN7SKP146	0.000284597	0.000569272	0.599612333	0.599612333	trans
cg11003434_MTCYBP39	0.000284597	0.000569272	-0.599612333	0.599612333	trans
cg11003434_SOCS5P5	0.000284597	0.000569272	-0.599612333	0.599612333	trans
cg11003434_LINC02654	0.000284597	0.000569272	-0.599612333	0.599612333	trans
cg22168087_SIRT4	0.0002846	0.000569275	0.610308088	0.610308088	trans
cg17054783_RPL7P4	0.000284603	0.000569277	0.636831824	0.636831824	trans
cg01034726_KAZN-AS1	0.000284604	0.000569277	0.680622769	0.680622769	trans
cg06136472_LMO3	0.000284609	0.000569285	0.878092881	0.878092881	trans
cg04243292_EIF4A1P8	0.000284621	0.000569307	0.733357506	0.733357506	trans
cg16503053_SLC6A11	0.000284624	0.000569311	0.563287425	0.563287425	trans
cg15159588_KIAA2012-AS1	0.000284627	0.000569313	0.848985477	0.848985477	trans
cg16977073_FABP7P2	0.000284633	0.000569323	-0.654418148	0.654418148	trans
cg04352803_CALY	0.000284635	0.000569325	-0.679394893	0.679394893	trans
cg25515319_SNORD115-32	0.000284638	0.000569328	0.582045752	0.582045752	trans
cg24856383_RNY4P25	0.00028464	0.000569328	0.884491171	0.884491171	trans
cg21560722_RNA5SP57	0.000284644	0.00056933	-0.658452038	0.658452038	trans
cg18084017_RPL5P31	0.000284644	0.00056933	-0.64333616	0.64333616	trans
cg15232971_RN7SL284P	0.000284644	0.00056933	0.624848276	0.624848276	trans
cg26435670_POTEF-AS1	0.000284655	0.000569336	0.663237637	0.663237637	trans
cg26435670_MTND2P22	0.000284655	0.000569336	0.663237637	0.663237637	trans
cg26435670_RNA5SP189	0.000284655	0.000569336	0.663237637	0.663237637	trans
cg26435670_RNU6-253P	0.000284655	0.000569336	0.663237637	0.663237637	trans
cg26435670_SFTPA3P	0.000284655	0.000569336	0.663237637	0.663237637	trans
cg26435670_RN7SL586P	0.000284655	0.000569336	0.663237637	0.663237637	trans
cg20802509_SLCO1C1	0.000284658	0.000569339	-0.644994182	0.644994182	trans
cg12482253_RN7SKP133	0.000284661	0.00056934	-0.668821679	0.668821679	trans
cg23209353_LHX4	0.000284663	0.00056934	0.65726708	0.65726708	trans
cg18205030_HVCN1	0.000284663	0.00056934	-0.786845468	0.786845468	trans
cg15006082_MIR216A	0.000284667	0.000569346	0.668495753	0.668495753	trans
cg27236218_SIGLEC11	0.000284669	0.000569346	-0.713594929	0.713594929	trans
cg09407859_SHISA6	0.000284671	0.000569346	0.624648617	0.624648617	trans
cg08527204_ZDHHC20P4	0.000284672	0.000569346	-0.887154427	0.887154427	trans
cg08931107_IGF2BP2-AS1	0.000284672	0.000569346	0.657733507	0.657733507	trans
cg13397738_LINC02613	0.000284675	0.000569348	0.625978484	0.625978484	trans
cg24543551_NTNG2	0.000284678	0.000569352	-0.691182411	0.691182411	trans
cg10209087_SPAAR	0.000284683	0.000569355	0.664555335	0.664555335	trans
cg02303400_DMPK	0.000284683	0.000569355	-0.644526996	0.644526996	trans
cg18889973_PRDM12	0.000284684	0.000569355	-0.724646957	0.724646957	trans
cg07232103_RNU6-520P	0.000284685	0.000569355	0.638021233	0.638021233	trans
cg01008267_SLC25A6P2	0.000284691	0.000569365	-0.651281909	0.651281909	trans
cg08160224_REN	0.000284693	0.000569365	0.638264814	0.638264814	trans
cg19653415_POTEH	0.000284694	0.000569365	-0.788401442	0.788401442	trans
cg05056349_MRNIP	0.000284698	0.00056937	0.644221976	0.644221976	trans
cg09495418_LARGE2	0.000284699	0.00056937	0.657638984	0.657638984	trans
cg08186671_OR10V1	0.0002847	0.000569371	-0.735396188	0.735396188	trans
cg01018054_SLC25A27	0.000284703	0.000569372	0.660108099	0.660108099	trans
cg08742879_CENPCP1	0.000284704	0.000569372	0.631439955	0.631439955	trans
cg12462499_RNA5SP235	0.000284705	0.000569372	0.65157172	0.65157172	trans
cg10515131_MS4A13	0.000284708	0.000569375	0.650999119	0.650999119	trans
cg02858625_SNORA71A	0.000284712	0.000569381	0.642673641	0.642673641	trans
cg00714597_TBC1D3P6	0.000284713	0.000569381	0.649690496	0.649690496	trans
cg05492735_ACTL7A	0.000284716	0.000569381	0.920848894	0.920848894	trans
cg18180710_LINC00113	0.000284716	0.000569381	0.703457752	0.703457752	trans
cg16242615_LINC01363	0.000284722	0.00056939	-0.629181085	0.629181085	trans
cg14683563_LINC01531	0.000284725	0.000569394	0.586416089	0.586416089	trans
cg25172145_WASF1	0.000284729	0.000569399	0.613586274	0.613586274	trans
cg14583973_OR4X2	0.000284731	0.000569399	-0.627764442	0.627764442	trans
cg14507403_RPL7P4	0.000284732	0.000569399	0.643654532	0.643654532	trans
cg21402844_SLC25A24P2	0.000284737	0.000569408	0.619166898	0.619166898	trans
cg20337110_SUSD3	0.00028474	0.00056941	-0.725842156	0.725842156	trans
cg08894280_SLC9A1	0.000284743	0.000569414	-1.159921671	1.159921671	trans
cg04337937_MSGN1	0.000284747	0.000569419	0.611758227	0.611758227	trans
cg19420646_LINC02613	0.00028475	0.000569423	0.61864656	0.61864656	trans
cg09534232_PKHD1L1	0.000284754	0.000569426	0.578007702	0.578007702	trans
cg10662221_RPS15P9	0.000284755	0.000569426	0.598006881	0.598006881	trans
cg26594488_MIR548A3	0.000284757	0.000569426	0.614017002	0.614017002	trans
cg24512138_THSD7A	0.000284757	0.000569426	-0.645825837	0.645825837	trans
cg27421102_RPL31P52	0.00028476	0.000569429	0.635704832	0.635704832	trans
cg16655291_RNU6-1205P	0.000284766	0.000569437	0.700008456	0.700008456	trans
cg17813879_IGHE	0.000284767	0.000569437	-0.628620551	0.628620551	trans
cg27331277_HSPA8P16	0.000284777	0.000569453	0.649097083	0.649097083	trans
cg07545728_TRBJ2-2	0.000284777	0.000569453	-0.635560924	0.635560924	trans
cg25479848_HNRNPA0	0.00028478	0.000569456	-0.668393142	0.668393142	trans
cg03820640_RPS3AP33	0.000284782	0.000569456	0.633357151	0.633357151	trans
cg22762615_TRPM2-AS	0.000284783	0.000569456	0.628733049	0.628733049	trans
cg04751533_ITPRIP	0.000284794	0.000569472	0.585955604	0.585955604	trans
cg10324998_RPL7L1P12	0.000284795	0.000569472	0.654035372	0.654035372	trans
cg16242615_APCS	0.000284795	0.000569472	0.59790594	0.59790594	trans
cg03560018_KRT2	0.000284797	0.000569472	-0.57710505	0.57710505	trans
cg11893742_CALML5	0.000284797	0.000569472	0.639263423	0.639263423	trans
cg10209087_RAC1P5	0.000284801	0.000569478	0.658301222	0.658301222	trans
cg25337414_LINC00475	0.000284804	0.00056948	0.606353364	0.606353364	trans
cg01140770_MIR34AHG	0.000284805	0.00056948	0.646954399	0.646954399	trans
cg03378057_SPINK5	0.000284815	0.000569497	0.717620874	0.717620874	trans
cg14046470_UBE2L2	0.000284823	0.000569509	0.807903614	0.807903614	trans
cg01348938_IL1B	0.000284824	0.000569509	0.602800873	0.602800873	trans
cg08894280_AEBP1	0.000284826	0.00056951	-1.102266665	1.102266665	trans
cg04353171_LINC01867	0.000284827	0.00056951	-0.626760621	0.626760621	trans
cg14513900_POU4F2	0.00028483	0.000569513	-0.619568841	0.619568841	trans
cg15593382_RPL31P7	0.000284832	0.000569513	0.630194353	0.630194353	trans
cg03386811_MTND4P22	0.000284832	0.000569513	-0.702604151	0.702604151	trans
cg12800932_RPS3AP11	0.00028484	0.000569527	0.602854304	0.602854304	trans
cg14134417_KLHL3	0.000284842	0.000569527	0.635589153	0.635589153	trans
cg08173216_PABPC1L	0.000284843	0.000569527	0.833295445	0.833295445	trans
cg19632822_IFNA22P	0.000284845	0.000569528	0.626769367	0.626769367	trans
cg17096979_BACH2	0.000284847	0.000569529	-0.92613982	0.92613982	trans
cg24975986_BTBD9-AS1	0.000284849	0.000569532	0.653133605	0.653133605	trans
cg02155360_RPS3AP33	0.000284852	0.000569534	0.703579796	0.703579796	trans
cg14550076_ZBTB12BP	0.000284856	0.000569539	0.643710851	0.643710851	trans
cg22646074_UBE2G2	0.000284861	0.000569547	0.672588178	0.672588178	trans
cg06716182_LINC02614	0.000284868	0.000569558	0.655902252	0.655902252	trans
cg24555207_CYP2C58P	0.00028487	0.000569558	-0.667583612	0.667583612	trans
cg15099537_OLFM4	0.000284871	0.000569558	0.643324111	0.643324111	trans
cg03038245_RN7SL309P	0.000284873	0.000569561	-0.858935681	0.858935681	trans
cg03728197_RNA5SP375	0.000284882	0.000569575	-0.732344711	0.732344711	trans
cg08823359_RNU1-136P	0.000284883	0.000569575	-0.614079627	0.614079627	trans
cg13028038_SOCS2P1	0.000284892	0.000569587	0.684049897	0.684049897	trans
cg03380512_KCNK13	0.000284892	0.000569587	-0.622275923	0.622275923	trans
cg08413370_RNU6-263P	0.000284893	0.000569587	-0.689282069	0.689282069	trans
cg22950199_RNU1-2	0.000284897	0.000569594	0.662589399	0.662589399	trans
cg23395533_TLK2P2	0.000284903	0.000569602	0.645093257	0.645093257	trans
cg09712306_MIR587	0.000284905	0.000569605	0.661418347	0.661418347	trans
cg08844974_NME2P3	0.000284909	0.000569606	0.613526304	0.613526304	trans
cg08844974_VN1R6P	0.000284909	0.000569606	0.613526304	0.613526304	trans
cg01616178_RN7SL513P	0.000284915	0.000569616	0.693468837	0.693468837	trans
cg20990699_CALM2P4	0.000284916	0.000569616	-0.66642762	0.66642762	trans
cg00272992_IMPG1	0.000284918	0.000569616	1.234717171	1.234717171	trans
cg07509352_MUC21	0.000284919	0.000569616	-0.67000394	0.67000394	trans
cg04826071_KRT8P51	0.000284923	0.000569621	1.012416838	1.012416838	trans
cg02216951_SNORD65B	0.000284925	0.000569623	0.639749297	0.639749297	trans
cg19147015_DMRTB1	0.000284938	0.000569646	-0.715025889	0.715025889	trans
cg00360769_OR10AD1	0.000284944	0.000569654	0.636825214	0.636825214	trans
cg26662682_PLCB1-IT1	0.000284946	0.000569655	1.00188317	1.00188317	trans
cg24856383_EVI2A	0.000284947	0.000569655	0.86139619	0.86139619	trans
cg27594583_FTLP17	0.000284956	0.000569664	0.772293723	0.772293723	trans
cg21287367_CACNB2	0.000284959	0.000569664	0.692880623	0.692880623	trans
cg12088417_TRDV2	0.000284959	0.000569664	0.700686207	0.700686207	trans
cg06825375_GOLGA6L9	0.00028496	0.000569664	0.65483347	0.65483347	trans
cg16863678_RNF212	0.00028496	0.000569664	0.599760012	0.599760012	trans
cg04820440_SUSD5	0.00028496	0.000569664	-0.997665493	0.997665493	trans
cg06902555_ADAMTS5	0.000284961	0.000569664	-0.765558302	0.765558302	trans
cg13127920_ENOX1-AS2	0.000284961	0.000569664	0.627162999	0.627162999	trans
cg24304928_RASD1	0.000284966	0.000569669	-0.894645195	0.894645195	trans
cg18459449_IGHA1	0.000284967	0.000569669	-0.640253046	0.640253046	trans
cg10466699_MIRLET7D	0.000284973	0.000569678	0.664665958	0.664665958	trans
cg13442969_PRICKLE2-AS2	0.000284978	0.000569686	0.636137255	0.636137255	trans
cg00263677_OR10V1	0.000284979	0.000569687	-0.653304264	0.653304264	trans
cg02601452_PRR19	0.000284981	0.000569687	-0.625223995	0.625223995	trans
cg06716182_OR2A4	0.000284982	0.000569687	0.649012995	0.649012995	trans
cg22280068_ZNF785	0.000284986	0.000569692	-0.667632402	0.667632402	trans
cg00232388_VMP1	0.000284992	0.0005697	0.660141261	0.660141261	trans
cg14506175_LINC02519	0.000284993	0.000569701	0.697048286	0.697048286	trans
cg07697756_SERPINC1	0.000285003	0.000569718	0.635919841	0.635919841	trans
cg12115391_IGLV2-18	0.000285005	0.000569719	-0.603688483	0.603688483	trans
cg22351216_LINC01784	0.00028501	0.000569721	-0.61591559	0.61591559	trans
cg22351216_PRAMEF11	0.00028501	0.000569721	-0.61591559	0.61591559	trans
cg22351216_DPY19L4P2	0.00028501	0.000569721	-0.61591559	0.61591559	trans
cg20241816_MRTFA-AS1	0.000285016	0.000569731	0.658051125	0.658051125	trans
cg12466613_RNA5SP235	0.00028502	0.000569737	0.637168555	0.637168555	trans
cg05943251_C11orf21	0.000285029	0.000569749	-0.674120796	0.674120796	trans
cg02792740_CSNK1G3	0.000285029	0.000569749	0.641874489	0.641874489	trans
cg25822709_WEE2	0.000285032	0.000569752	0.645609088	0.645609088	trans
cg17283752_HOMER2	0.000285038	0.000569761	0.599649596	0.599649596	trans
cg05508245_PPM1J	0.000285041	0.000569765	0.769364674	0.769364674	trans
cg15976390_TLX3	0.00028505	0.000569781	-0.61344702	0.61344702	trans
cg03098826_HBA1	0.000285052	0.000569783	-0.778518191	0.778518191	trans
cg18626478_RNU6-1077P	0.000285057	0.000569789	0.664592296	0.664592296	trans
cg22930385_TNFRSF10A	0.000285059	0.000569791	0.636242706	0.636242706	trans
cg11630554_IGLC3	0.000285063	0.000569795	0.616042909	0.616042909	trans
cg16299517_PACRG-AS3	0.000285065	0.000569795	0.614405461	0.614405461	trans
cg06825375_GCNT1P1	0.000285066	0.000569795	0.646913235	0.646913235	trans
cg07724466_CTAGE3P	0.000285066	0.000569795	0.633653931	0.633653931	trans
cg11023174_KHSRPP1	0.00028507	0.0005698	0.552823659	0.552823659	trans
cg01810632_PRKACG	0.000285071	0.0005698	0.664310182	0.664310182	trans
cg10894164_RPL34-DT	0.000285073	0.000569801	0.66839559	0.66839559	trans
cg05508245_GNG5	0.000285078	0.000569807	0.805250558	0.805250558	trans
cg18811157_HSPB8	0.000285086	0.000569821	0.599531502	0.599531502	trans
cg14151199_CLCP2	0.000285088	0.000569822	0.626738992	0.626738992	trans
cg09562938_RPS15AP13	0.000285092	0.000569824	0.690127791	0.690127791	trans
cg08285570_RPL3P8	0.000285092	0.000569824	-0.670357168	0.670357168	trans
cg09616536_FYCO1	0.000285093	0.000569824	0.726227372	0.726227372	trans
cg05304815_JPH2	0.000285094	0.000569824	-0.64123774	0.64123774	trans
cg14646974_RPL17P25	0.000285102	0.000569836	-0.661256891	0.661256891	trans
cg05395063_LINC00463	0.000285103	0.000569836	0.611395645	0.611395645	trans
cg25880954_ZNF362	0.000285111	0.00056985	-0.691708531	0.691708531	trans
cg25841491_HSP90AA5P	0.000285113	0.000569852	0.87880019	0.87880019	trans
cg07632068_ZNF528	0.000285119	0.000569859	0.675337691	0.675337691	trans
cg23966224_RNU6-663P	0.000285126	0.000569859	0.624991631	0.624991631	trans
cg23966224_RN7SKP162	0.000285126	0.000569859	0.624991631	0.624991631	trans
cg23966224_LINC00349	0.000285126	0.000569859	0.624991631	0.624991631	trans
cg23966224_LINC00383	0.000285126	0.000569859	0.624991631	0.624991631	trans
cg23966224_LINC02337	0.000285126	0.000569859	0.624991631	0.624991631	trans
cg23966224_CETN1	0.000285126	0.000569859	0.624991631	0.624991631	trans
cg12269782_TLK2P2	0.000285131	0.000569864	0.649750492	0.649750492	trans
cg25985506_FBXO36-IT1	0.000285131	0.000569864	0.64147643	0.64147643	trans
cg17790417_MS4A13	0.000285144	0.000569886	0.679801123	0.679801123	trans
cg06184926_CALM2P4	0.000285152	0.0005699	-0.667830017	0.667830017	trans
cg00232388_RNU5E-4P	0.000285156	0.000569906	0.66956282	0.66956282	trans
cg00013655_SNORA70J	0.000285168	0.000569916	0.609922909	0.609922909	trans
cg00013655_MAPKAPK5P1	0.000285168	0.000569916	0.609922909	0.609922909	trans
cg00013655_TRIM48	0.000285168	0.000569916	0.609922909	0.609922909	trans
cg00013655_OR10D4P	0.000285168	0.000569916	0.609922909	0.609922909	trans
cg00013655_LINC01075	0.000285168	0.000569916	0.609922909	0.609922909	trans
cg00545295_LINC02863	0.00028517	0.000569918	0.704463477	0.704463477	trans
cg20337110_RPL7L1P12	0.000285178	0.000569931	0.744952137	0.744952137	trans
cg19973291_CD164	0.000285182	0.000569934	0.6724657	0.6724657	trans
cg16773502_FOLR2	0.000285182	0.000569934	-0.77893901	0.77893901	trans
cg00732589_OR2H5P	0.000285192	0.000569951	-0.648569553	0.648569553	trans
cg02849345_RPL32P20	0.000285195	0.000569954	-0.632573062	0.632573062	trans
cg18635284_SRSF3P6	0.000285198	0.000569959	-0.637841754	0.637841754	trans
cg02495310_RPS17P1	0.000285203	0.000569966	-0.60176838	0.60176838	trans
cg05508245_DAXX	0.000285208	0.000569971	0.799993122	0.799993122	trans
cg18966920_CC2D2B	0.000285208	0.000569971	0.638704255	0.638704255	trans
cg27456999_LINC01913	0.000285213	0.000569975	0.668853707	0.668853707	trans
cg02019090_RPL5P8	0.000285213	0.000569975	0.626861332	0.626861332	trans
cg06458239_CENPNP2	0.000285224	0.000569995	0.677647074	0.677647074	trans
cg06568710_MTCO2P34	0.000285229	0.000570001	0.646458924	0.646458924	trans
cg15299511_GULP1	0.000285236	0.000570012	0.774755591	0.774755591	trans
cg01416479_TCL1A	0.00028524	0.000570013	-0.596920007	0.596920007	trans
cg07416455_BTLA	0.00028524	0.000570013	-0.644324045	0.644324045	trans
cg13487631_IGKV2D-29	0.000285242	0.000570014	0.65028384	0.65028384	trans
cg12701888_PDC-AS1	0.000285243	0.000570014	0.66834401	0.66834401	trans
cg25841491_AGO3	0.000285251	0.000570027	0.904370509	0.904370509	trans
cg01275030_MIR548F3	0.000285255	0.000570031	0.643594508	0.643594508	trans
cg22562494_RPS7P2	0.000285257	0.000570031	0.664180768	0.664180768	trans
cg17113508_RPS3AP54	0.000285259	0.000570031	-0.665337658	0.665337658	trans
cg18714448_RNU6-95P	0.000285259	0.000570031	-0.670136957	0.670136957	trans
cg25479848_RSAD1	0.00028526	0.000570031	-0.667772286	0.667772286	trans
cg21890646_INTS4P1	0.000285267	0.000570043	0.615127164	0.615127164	trans
cg09965679_CELA3B	0.000285272	0.00057005	-0.733453462	0.733453462	trans
cg10723869_RN7SL22P	0.000285283	0.000570068	0.750782351	0.750782351	trans
cg22867944_DNMT3AP1	0.000285285	0.000570068	0.643821401	0.643821401	trans
cg18346106_LCT-AS1	0.000285286	0.000570068	-0.780416192	0.780416192	trans
cg15696658_HDAC1P2	0.000285286	0.000570068	0.627051234	0.627051234	trans
cg08547343_PHLDB2	0.000285289	0.00057007	0.721679493	0.721679493	trans
cg27291385_SLC18A2	0.00028529	0.00057007	0.643535902	0.643535902	trans
cg04223606_GOLGA8M	0.000285293	0.000570071	0.96593275	0.96593275	trans
cg14026485_LINC00210	0.000285294	0.000570071	0.649553852	0.649553852	trans
cg24863484_MIR576	0.000285294	0.000570071	0.904327761	0.904327761	trans
cg19569208_RPL6P25	0.000285299	0.000570078	0.748705993	0.748705993	trans
cg21342350_LINC01661	0.0002853	0.000570079	0.630566805	0.630566805	trans
cg25005531_OR13D1	0.000285303	0.000570081	0.635879494	0.635879494	trans
cg03336167_MNX1-AS1	0.000285304	0.000570081	0.75470648	0.75470648	trans
cg15412826_LINC00421	0.000285314	0.000570097	-0.701594276	0.701594276	trans
cg23695794_ASB18	0.000285315	0.000570097	-0.810009388	0.810009388	trans
cg00320414_ABCC5	0.000285317	0.000570099	0.574477047	0.574477047	trans
cg17347535_MIR556	0.000285319	0.0005701	-0.623970839	0.623970839	trans
cg07235343_LINC01931	0.000285322	0.0005701	-0.766019723	0.766019723	trans
cg24290320_MRPL50P1	0.000285323	0.0005701	0.589114454	0.589114454	trans
cg12046819_LINC02670	0.000285323	0.0005701	-0.619178382	0.619178382	trans
cg24430871_KRTAP13-1	0.000285324	0.0005701	-0.634836572	0.634836572	trans
cg05492735_RPL5P19	0.000285326	0.0005701	0.928527282	0.928527282	trans
cg18391514_LINC01087	0.000285328	0.000570102	-0.642127415	0.642127415	trans
cg21840153_PTMAP3	0.000285333	0.000570106	0.640365848	0.640365848	trans
cg12352902_DNMT3AP1	0.000285334	0.000570106	0.620556707	0.620556707	trans
cg16919093_LINC00620	0.000285335	0.000570106	-0.808132744	0.808132744	trans
cg05230816_MTND4P22	0.000285335	0.000570106	-0.67850088	0.67850088	trans
cg11348583_RNU6-865P	0.000285339	0.000570111	0.60776006	0.60776006	trans
cg26890309_RNU6-268P	0.000285341	0.000570112	-0.729693678	0.729693678	trans
cg24366383_CTAGE3P	0.000285346	0.00057012	0.632053768	0.632053768	trans
cg10959048_LINC00426	0.000285348	0.00057012	-0.798483325	0.798483325	trans
cg14229362_RPL29P29	0.000285349	0.00057012	0.699155183	0.699155183	trans
cg01710886_KAZN-AS1	0.000285356	0.000570132	0.616494081	0.616494081	trans
cg10100831_KRTAP10-3	0.000285359	0.000570135	0.620389185	0.620389185	trans
cg14450995_ATP5MC1P3	0.000285362	0.000570137	0.635297617	0.635297617	trans
cg06551718_RN7SKP186	0.000285365	0.000570137	-0.684376969	0.684376969	trans
cg22656247_HOXA7	0.000285365	0.000570137	-0.729010336	0.729010336	trans
cg12870253_SNORD116-3	0.000285365	0.000570137	0.621024475	0.621024475	trans
cg19822890_OR51S1	0.000285371	0.000570143	-0.629188031	0.629188031	trans
cg19822890_OR4K15	0.000285371	0.000570143	-0.629188031	0.629188031	trans
cg22177175_RNU6-1240P	0.000285378	0.000570153	-0.730996447	0.730996447	trans
cg09332262_KRASP1	0.000285379	0.000570153	-0.631728223	0.631728223	trans
cg25841491_G2E3	0.00028538	0.000570153	0.901646453	0.901646453	trans
cg15412826_RN7SL33P	0.000285383	0.000570157	-0.662594337	0.662594337	trans
cg13381243_SNORD111	0.000285386	0.00057016	0.664597298	0.664597298	trans
cg05667960_RN7SL798P	0.000285393	0.000570169	0.669267293	0.669267293	trans
cg02792740_CLCN3	0.000285394	0.000570169	0.631799408	0.631799408	trans
cg05660893_LINC02519	0.000285394	0.000570169	0.683301835	0.683301835	trans
cg07785145_EAF2	0.000285403	0.000570183	1.023586072	1.023586072	trans
cg13289788_KRT28	0.000285405	0.000570184	-0.677464632	0.677464632	trans
cg16754847_RPL17P36	0.000285408	0.000570189	0.698882573	0.698882573	trans
cg15408512_RNU6-932P	0.000285411	0.000570192	-0.77923216	0.77923216	trans
cg12089094_KIRREL1	0.000285419	0.000570205	0.728384578	0.728384578	trans
cg00557704_CDH9	0.000285421	0.000570205	-0.694185312	0.694185312	trans
cg11935063_RN7SKP118	0.000285422	0.000570205	0.626878893	0.626878893	trans
cg23093164_SHISA6	0.000285426	0.00057021	0.617410806	0.617410806	trans
cg23328066_RNASEH2B-AS1	0.000285433	0.00057022	-1.211847947	1.211847947	trans
cg19743820_DUTP8	0.000285433	0.00057022	0.640637956	0.640637956	trans
cg09612852_C1DP3	0.00028544	0.00057023	-0.625262818	0.625262818	trans
cg18966920_RNU11-4P	0.000285443	0.000570233	0.623308129	0.623308129	trans
cg20337110_SYMPK	0.000285444	0.000570233	-0.735158559	0.735158559	trans
cg06001396_RPL7P4	0.000285445	0.000570233	0.679843062	0.679843062	trans
cg04499147_CSNK1A1P1	0.000285449	0.00057024	0.665155737	0.665155737	trans
cg01655349_NUS1P3	0.000285455	0.000570245	0.694387083	0.694387083	trans
cg10106857_MIR29B2CHG	0.000285455	0.000570245	0.626782569	0.626782569	trans
cg05508245_CINP	0.000285457	0.000570246	0.794789657	0.794789657	trans
cg06880767_TCF23	0.000285464	0.000570257	-0.670055521	0.670055521	trans
cg06301252_RALGPS1	0.000285465	0.000570258	0.683672975	0.683672975	trans
cg25319337_CHRNA6	0.00028547	0.000570266	-1.532787036	1.532787036	trans
cg09096476_OR52L1	0.000285477	0.000570277	-0.847139771	0.847139771	trans
cg03004860_MTND6P14	0.000285479	0.000570278	-0.644399772	0.644399772	trans
cg07096305_COA6	0.000285482	0.000570278	0.63132843	0.63132843	trans
cg05508245_AP1S1	0.000285482	0.000570278	0.78289193	0.78289193	trans
cg01973605_MYBPH	0.000285487	0.000570285	0.623188556	0.623188556	trans
cg06767552_RN7SKP119	0.000285488	0.000570285	0.651546268	0.651546268	trans
cg15099537_RN7SKP29	0.000285493	0.000570292	0.639235052	0.639235052	trans
cg25613667_OR4P4	0.000285495	0.000570294	-0.591590909	0.591590909	trans
cg17593097_RPL37P4	0.000285501	0.000570303	-0.625005576	0.625005576	trans
cg20102246_RPL30P5	0.000285504	0.000570306	-1.547686722	1.547686722	trans
cg02703870_MAB21L3	0.000285518	0.000570331	0.652946114	0.652946114	trans
cg08989647_ART1	0.000285521	0.000570336	-0.8883483	0.8883483	trans
cg20682742_SEC62-AS1	0.00028553	0.00057035	0.731700567	0.731700567	trans
cg22719314_HLA-DPB1	0.000285533	0.000570352	-0.720327586	0.720327586	trans
cg05901128_UBE2WP1	0.000285534	0.000570352	-0.622745619	0.622745619	trans
cg24430871_S100A5	0.000285535	0.000570352	0.611534484	0.611534484	trans
cg24975986_ROR1-AS1	0.000285536	0.000570352	0.656387504	0.656387504	trans
cg00127664_ADAMTS3	0.00028554	0.000570357	0.656833899	0.656833899	trans
cg21730084_PRICKLE2-AS2	0.000285543	0.000570361	0.636176357	0.636176357	trans
cg11270687_MPIG6B	0.000285547	0.000570365	0.641343335	0.641343335	trans
cg17477995_PPP1R26-AS1	0.000285548	0.000570365	-0.637605535	0.637605535	trans
cg19935718_MROH7	0.000285549	0.000570365	0.63264654	0.63264654	trans
cg15735438_LINC01750	0.000285552	0.000570368	0.660167181	0.660167181	trans
cg05269124_RPL3P5	0.000285553	0.000570368	0.740021222	0.740021222	trans
cg13337086_TYRL	0.000285557	0.000570373	-0.642601228	0.642601228	trans
cg25638252_TMEM88B	0.000285562	0.000570378	0.682227595	0.682227595	trans
cg04136018_MIR548J	0.000285562	0.000570378	-0.612451994	0.612451994	trans
cg23209353_FAM153A	0.000285565	0.00057038	0.674328983	0.674328983	trans
cg10904293_CYP2C9	0.00028557	0.000570387	0.642998153	0.642998153	trans
cg27256177_MIR1289-2	0.000285572	0.000570387	0.876989366	0.876989366	trans
cg23398596_FCGR2A	0.000285573	0.000570387	0.58821465	0.58821465	trans
cg09860783_CCER1	0.000285573	0.000570387	0.585559206	0.585559206	trans
cg07588569_OR13D1	0.000285576	0.000570388	0.630735906	0.630735906	trans
cg20894495_GNG10P1	0.000285576	0.000570388	0.719024931	0.719024931	trans
cg02660271_GOLGA6L9	0.000285588	0.000570405	0.665996629	0.665996629	trans
cg19973291_CYP20A1	0.000285588	0.000570405	0.673489706	0.673489706	trans
cg17918676_DEFB132	0.000285589	0.000570405	-0.715403296	0.715403296	trans
cg26530706_STUM	0.00028559	0.000570405	0.624820251	0.624820251	trans
cg24092000_TBC1D3P4	0.000285598	0.000570418	-0.635068333	0.635068333	trans
cg03365111_H3P1	0.000285602	0.000570424	-0.651874401	0.651874401	trans
cg24413826_OR52L1	0.000285604	0.000570425	-0.688835775	0.688835775	trans
cg08157914_MTCO3P5	0.000285606	0.000570427	-1.177173921	1.177173921	trans
cg20870820_MANCR	0.000285609	0.00057043	-0.635427912	0.635427912	trans
cg16593554_RNU6-298P	0.000285613	0.000570436	0.672724094	0.672724094	trans
cg05236451_RPL37P3	0.000285625	0.000570453	-0.650746902	0.650746902	trans
cg14924064_LINC00427	0.000285626	0.000570453	0.638499315	0.638499315	trans
cg03260458_RPS3AP11	0.000285626	0.000570453	0.61758165	0.61758165	trans
cg02399049_DMGDH	0.000285628	0.000570455	0.645092355	0.645092355	trans
cg26015513_IPO7P2	0.000285631	0.000570456	0.646289589	0.646289589	trans
cg08951931_PTMAP3	0.000285631	0.000570456	0.649474891	0.649474891	trans
cg15775815_IGF2BP2-AS1	0.000285637	0.000570464	0.651515793	0.651515793	trans
cg14781700_CLDN18	0.000285638	0.000570464	0.664535479	0.664535479	trans
cg04428071_CHCHD2P8	0.000285647	0.000570478	-0.629499678	0.629499678	trans
cg18205030_IGKV1-16	0.000285648	0.000570478	-0.796598044	0.796598044	trans
cg06301252_MORN4	0.000285649	0.000570478	0.678542225	0.678542225	trans
cg25740652_AKAP6	0.000285655	0.000570487	0.672888259	0.672888259	trans
cg17952679_MYL4	0.00028566	0.000570494	0.668939346	0.668939346	trans
cg07416455_FCER2	0.000285661	0.000570494	-0.625355835	0.625355835	trans
cg15576245_HOTAIR	0.000285665	0.000570499	-0.585623295	0.585623295	trans
cg18597415_ARF1P1	0.000285667	0.0005705	-0.610552498	0.610552498	trans
cg20241816_CCDC83	0.00028567	0.000570504	0.655193223	0.655193223	trans
cg17918184_TERF1P6	0.000285672	0.000570506	-0.691483707	0.691483707	trans
cg18896458_FGF21	0.000285681	0.000570517	-0.641374742	0.641374742	trans
cg17891403_DNMT3AP1	0.000285682	0.000570517	0.632919851	0.632919851	trans
cg17001526_TRIM72	0.000285682	0.000570517	0.717152406	0.717152406	trans
cg22843488_FRMD4B	0.000285685	0.000570522	0.611150182	0.611150182	trans
cg15735438_TMEM132B	0.000285687	0.000570522	0.648780508	0.648780508	trans
cg02303400_BRWD1P3	0.000285689	0.000570522	0.637924776	0.637924776	trans
cg02426343_FLRT2	0.000285689	0.000570522	-0.64891976	0.64891976	trans
cg06176987_ITPKB-IT1	0.000285692	0.000570524	-0.649548193	0.649548193	trans
cg03572011_MIR1262	0.000285699	0.000570536	0.635676298	0.635676298	trans
cg15696658_HMSD	0.000285705	0.000570545	0.630281514	0.630281514	trans
cg24166966_RNU6-160P	0.000285713	0.000570559	0.622921064	0.622921064	trans
cg20269458_IPO7P2	0.000285717	0.000570561	0.66265432	0.66265432	trans
cg08258896_ZNF785	0.000285717	0.000570561	0.675358643	0.675358643	trans
cg10959048_TNFSF8	0.000285718	0.000570561	-0.803108837	0.803108837	trans
cg06330497_PRR20B	0.000285723	0.000570569	-0.640150149	0.640150149	trans
cg04774559_LINC01687	0.000285728	0.000570576	0.64762861	0.64762861	trans
cg07506510_ENPP7P2	0.000285736	0.000570588	0.611453291	0.611453291	trans
cg03809622_RNU6-18P	0.000285743	0.000570599	0.668215341	0.668215341	trans
cg14222432_COX4I2	0.000285747	0.000570602	0.667712478	0.667712478	trans
cg11820797_SEPTIN14P1	0.000285747	0.000570602	-0.635027497	0.635027497	trans
cg14084042_KRT13	0.000285748	0.000570602	-0.656869198	0.656869198	trans
cg02717454_CDK15	0.000285749	0.000570602	0.625795541	0.625795541	trans
cg00047667_VDAC2P1	0.000285753	0.000570605	-0.752653609	0.752653609	trans
cg27139419_RNU6-160P	0.000285757	0.000570605	0.605883387	0.605883387	trans
cg23049847_RNU6-1160P	0.000285758	0.000570605	-0.628923104	0.628923104	trans
cg22389545_SHANK2-AS1	0.000285758	0.000570605	0.626351787	0.626351787	trans
cg09435249_TMEM210	0.00028576	0.000570605	-0.659498871	0.659498871	trans
cg06560524_PPY	0.000285761	0.000570605	0.660062125	0.660062125	trans
cg07405255_LINC00347	0.000285763	0.000570605	-0.744468449	0.744468449	trans
cg06295676_KRASP1	0.000285763	0.000570605	-0.638930751	0.638930751	trans
cg21512216_MIR487A	0.000285764	0.000570605	-0.783343493	0.783343493	trans
cg15541635_OR2G2	0.000285764	0.000570605	0.681521286	0.681521286	trans
cg24270367_TCF21	0.000285765	0.000570605	-1.228803153	1.228803153	trans
cg22314681_MIR103A1	0.000285768	0.000570607	-0.628964827	0.628964827	trans
cg22190299_RNU6-194P	0.000285772	0.000570613	0.641285582	0.641285582	trans
cg15144391_TAS2R41	0.000285773	0.000570613	0.647603145	0.647603145	trans
cg14513900_PRDX1P1	0.000285776	0.000570615	-0.600768206	0.600768206	trans
cg17735372_RPL13P2	0.000285778	0.000570615	-0.82169954	0.82169954	trans
cg14781700_CEACAM22P	0.00028578	0.000570615	0.65640223	0.65640223	trans
cg08539210_HLA-V	0.00028578	0.000570615	0.709401744	0.709401744	trans
cg17106653_SLC25A14P1	0.000285781	0.000570615	0.734830509	0.734830509	trans
cg25880954_NLGN2	0.000285791	0.000570632	-0.694970437	0.694970437	trans
cg26414417_CLCA3P	0.000285801	0.000570648	0.641128563	0.641128563	trans
cg08268925_MAP4K4	0.000285802	0.000570648	0.670286725	0.670286725	trans
cg10342261_OR2A4	0.000285803	0.000570648	0.640184895	0.640184895	trans
cg10893132_GPR17	0.000285805	0.00057065	-0.657139187	0.657139187	trans
cg04858164_RPS15P9	0.000285807	0.00057065	-0.611443634	0.611443634	trans
cg18057692_RPL29P29	0.000285809	0.00057065	-0.655187338	0.655187338	trans
cg15446032_OR10V1	0.000285809	0.00057065	-0.65697939	0.65697939	trans
cg08268925_BTD	0.000285817	0.000570663	0.682676329	0.682676329	trans
cg16918558_ISCUP1	0.000285823	0.000570665	-0.628582328	0.628582328	trans
cg16918558_SPACA1	0.000285823	0.000570665	-0.628582328	0.628582328	trans
cg16918558_ACSM2B	0.000285823	0.000570665	-0.628582328	0.628582328	trans
cg16918558_RN7SKP169	0.000285823	0.000570665	-0.628582328	0.628582328	trans
cg19420646_ZNF33BP1	0.000285826	0.000570668	0.643485204	0.643485204	trans
cg07125024_OR1J1	0.000285829	0.000570673	0.626185589	0.626185589	trans
cg07930620_RNU6-746P	0.000285832	0.000570674	0.615947003	0.615947003	trans
cg12129080_IFNA10	0.000285843	0.000570695	-0.656144863	0.656144863	trans
cg11300341_NDUFA4P1	0.000285853	0.000570713	0.669147288	0.669147288	trans
cg13879760_PRICKLE2-AS3	0.000285857	0.000570717	0.645474767	0.645474767	trans
cg19777818_INO80C	0.000285863	0.000570727	0.710976302	0.710976302	trans
cg07632068_MTND5P16	0.000285868	0.000570735	0.64846763	0.64846763	trans
cg26841611_TMEM132D	0.00028587	0.000570736	1.96180228	1.96180228	trans
cg03189237_RPS29P16	0.000285873	0.000570736	0.618501069	0.618501069	trans
cg17918190_HES6	0.000285873	0.000570736	-0.70699108	0.70699108	trans
cg16001227_RNA5SP235	0.000285875	0.000570738	0.850689596	0.850689596	trans
cg02807201_TFAP2B	0.000285881	0.000570746	2.921326549	2.921326549	trans
cg00900422_MATN2	0.000285882	0.000570747	0.613569409	0.613569409	trans
cg11299964_OR2A4	0.000285887	0.000570752	0.64643728	0.64643728	trans
cg09223563_RNU6-59P	0.000285889	0.000570752	0.856714762	0.856714762	trans
cg27619481_RAET1L	0.000285894	0.000570752	0.598080253	0.598080253	trans
cg19316173_CTAGE3P	0.000285895	0.000570752	1.036889024	1.036889024	trans
cg25699417_TAP1	0.000285899	0.000570752	-0.79173797	0.79173797	trans
cg13934046_C4orf17	0.000285901	0.000570752	0.673862888	0.673862888	trans
cg03513472_OXR1	0.000285903	0.000570752	0.680819538	0.680819538	trans
cg04141520_CCDC85B	0.000285903	0.000570752	-0.638753821	0.638753821	trans
cg12627202_MIXL1	0.000285904	0.000570752	-0.708808963	0.708808963	trans
cg23145472_NANOS2	0.000285905	0.000570752	-0.618181429	0.618181429	trans
cg21101883_ZSWIM7	0.000285905	0.000570752	-0.700176219	0.700176219	trans
cg24049621_RNU4-86P	0.000285905	0.000570752	0.712335773	0.712335773	trans
cg27083633_MTND1P27	0.000285906	0.000570752	-0.644733829	0.644733829	trans
cg27083633_RPL30P16	0.000285906	0.000570752	-0.644733829	0.644733829	trans
cg27083633_OR5BE1P	0.000285906	0.000570752	-0.644733829	0.644733829	trans
cg27083633_ZSWIM5P1	0.000285906	0.000570752	-0.644733829	0.644733829	trans
cg07979387_GAPDHP36	0.000285909	0.000570754	0.639246548	0.639246548	trans
cg07346595_CKMT2	0.00028591	0.000570754	0.885855567	0.885855567	trans
cg21200382_TBC1D3P6	0.000285926	0.000570771	-0.834050105	0.834050105	trans
cg24863484_LZTS1	0.000285928	0.000570771	-0.908087533	0.908087533	trans
cg07096305_PUM2	0.000285935	0.000570771	0.634458608	0.634458608	trans
cg16697428_P3H2-AS1	0.000285936	0.000570771	0.66693979	0.66693979	trans
cg18385770_RNU1-94P	0.000285937	0.000570771	0.638735047	0.638735047	trans
cg07611351_RN7SL420P	0.000285938	0.000570771	-0.706365562	0.706365562	trans
cg07611351_LINC02010	0.000285938	0.000570771	-0.706365562	0.706365562	trans
cg07611351_RN7SKP62	0.000285938	0.000570771	-0.706365562	0.706365562	trans
cg07611351_HNRNPA1P1	0.000285938	0.000570771	-0.706365562	0.706365562	trans
cg07611351_DNAJA1P4	0.000285938	0.000570771	-0.706365562	0.706365562	trans
cg07611351_NHP2P2	0.000285938	0.000570771	-0.706365562	0.706365562	trans
cg07611351_RPS21P8	0.000285938	0.000570771	-0.706365562	0.706365562	trans
cg07611351_GRPEL2P1	0.000285938	0.000570771	-0.706365562	0.706365562	trans
cg07611351_SNORD115-28	0.000285938	0.000570771	-0.706365562	0.706365562	trans
cg24110229_C14orf132	0.000285938	0.000570771	0.615361253	0.615361253	trans
cg16697428_HOMER2	0.000285943	0.000570779	0.604104876	0.604104876	trans
cg11314630_GPLD1	0.000285945	0.000570779	0.770756364	0.770756364	trans
cg07096174_UBTFL3	0.000285946	0.00057078	-0.705912421	0.705912421	trans
cg02682924_RPL7P59	0.000285954	0.00057079	-0.677132917	0.677132917	trans
cg16448805_RPS15AP3	0.000285954	0.00057079	-0.562268362	0.562268362	trans
cg18330281_OR2A4	0.000285956	0.000570791	0.695816722	0.695816722	trans
cg26876227_RNA5SP194	0.000285957	0.000570791	0.65633448	0.65633448	trans
cg19952435_PAQR5	0.000285965	0.000570802	0.631467536	0.631467536	trans
cg24907762_PRSS48	0.000285967	0.000570802	0.645509408	0.645509408	trans
cg26155681_REC114	0.000285972	0.000570802	0.694887085	0.694887085	trans
cg24978794_RAMP1	0.000285973	0.000570802	-1.196090642	1.196090642	trans
cg24604214_PBX1-AS1	0.000285973	0.000570802	0.80477158	0.80477158	trans
cg01019631_SALL1	0.000285974	0.000570802	0.596222908	0.596222908	trans
cg06758255_RN7SL299P	0.000285976	0.000570802	0.638792031	0.638792031	trans
cg06758255_RN7SL201P	0.000285976	0.000570802	0.638792031	0.638792031	trans
cg06758255_MARK2P14	0.000285976	0.000570802	0.638792031	0.638792031	trans
cg06758255_MARK2P10	0.000285976	0.000570802	0.638792031	0.638792031	trans
cg22337491_EEF1B2	0.000285992	0.000570829	0.62185162	0.62185162	trans
cg26378518_AGXT	0.000285995	0.000570829	-0.68646345	0.68646345	trans
cg12655250_LINC01717	0.000285995	0.000570829	0.613176479	0.613176479	trans
cg18268027_RPS3AP39	0.000285996	0.000570829	0.643296972	0.643296972	trans
cg07201614_SNRPEP10	0.000285996	0.000570829	0.632154784	0.632154784	trans
cg23111778_MIR342	0.000286004	0.000570839	-0.64450066	0.64450066	trans
cg24110229_MRE11P1	0.000286005	0.000570839	0.637966336	0.637966336	trans
cg17914494_RN7SKP69	0.000286005	0.000570839	1.63618394	1.63618394	trans
cg13127920_RNY3P2	0.000286019	0.000570859	0.634255722	0.634255722	trans
cg07405255_NEDD4	0.000286019	0.000570859	-0.757317661	0.757317661	trans
cg25655482_AMYP1	0.000286019	0.000570859	-0.669593318	0.669593318	trans
cg24711094_CCT8L2	0.00028602	0.000570859	0.649989543	0.649989543	trans
cg08468679_SPATA31A6	0.000286024	0.000570864	0.661229084	0.661229084	trans
cg10119804_THRB-IT1	0.000286026	0.000570865	0.649992047	0.649992047	trans
cg09919756_CICP6	0.000286031	0.00057087	-0.628343262	0.628343262	trans
cg12775659_WEE2	0.000286032	0.00057087	0.641256476	0.641256476	trans
cg05244234_TNNI2	0.000286032	0.00057087	0.684454666	0.684454666	trans
cg06449486_CHMP1AP1	0.00028604	0.000570883	-0.602769496	0.602769496	trans
cg04517903_KLHL17	0.000286051	0.000570901	0.655193003	0.655193003	trans
cg12011136_HS1BP3-IT1	0.000286058	0.000570908	0.645894082	0.645894082	trans
cg21361021_LINC02097	0.000286059	0.000570908	0.601575562	0.601575562	trans
cg14506175_CYCSP10	0.00028606	0.000570908	0.673799303	0.673799303	trans
cg07712165_RNU4-55P	0.00028606	0.000570908	0.634784324	0.634784324	trans
cg26967619_RNY4P30	0.000286063	0.000570908	0.657777209	0.657777209	trans
cg26967619_SNORD114-29	0.000286063	0.000570908	0.657777209	0.657777209	trans
cg26967619_RNU6-225P	0.000286063	0.000570908	0.657777209	0.657777209	trans
cg09227800_KRT17P4	0.000286069	0.000570916	0.620666588	0.620666588	trans
cg09524880_RN7SKP184	0.000286072	0.00057092	1.483217615	1.483217615	trans
cg04132177_ANO4	0.000286078	0.00057093	-0.655204107	0.655204107	trans
cg20046668_LINC01866	0.000286079	0.00057093	0.621818494	0.621818494	trans
cg24267358_VN1R21P	0.000286081	0.000570931	0.649149194	0.649149194	trans
cg00572650_LINC01637	0.000286089	0.000570942	-0.727539983	0.727539983	trans
cg24635402_WEE2	0.00028609	0.000570942	0.632896609	0.632896609	trans
cg26152108_OR2H5P	0.000286094	0.000570949	0.649528259	0.649528259	trans
cg26748794_LINC02031	0.000286096	0.00057095	-0.69934258	0.69934258	trans
cg20476087_ZFAT	0.000286098	0.000570951	0.658319452	0.658319452	trans
cg18720828_CXCL11	0.000286102	0.000570957	0.568852629	0.568852629	trans
cg24856383_COL19A1	0.000286108	0.000570965	0.896280713	0.896280713	trans
cg25993932_ASPA	0.000286111	0.000570967	-0.645488455	0.645488455	trans
cg16870958_MIR16-1	0.000286111	0.000570967	-0.620411513	0.620411513	trans
cg15509969_RAB3IL1	0.000286113	0.000570967	3.714337276	3.714337276	trans
cg17219660_MIR218-2	0.000286115	0.000570969	-0.636014833	0.636014833	trans
cg04954144_GOLGA6L4	0.000286117	0.00057097	0.637738112	0.637738112	trans
cg04365481_CALHM1	0.000286118	0.00057097	0.668979436	0.668979436	trans
cg04948346_MIR2053	0.000286121	0.000570973	-0.629669697	0.629669697	trans
cg15696658_SPART-AS1	0.000286131	0.000570991	0.623577783	0.623577783	trans
cg06338987_TAAR8	0.000286136	0.000570995	0.622957423	0.622957423	trans
cg11736020_PRDX3P4	0.000286136	0.000570995	0.63442213	0.63442213	trans
cg02064368_DNMT3AP1	0.000286138	0.000570996	0.646190379	0.646190379	trans
cg27294209_C21orf58	0.00028614	0.000570998	-0.643043371	0.643043371	trans
cg08402107_PRAMEF12	0.000286148	0.000571011	0.646164811	0.646164811	trans
cg27371456_PRB4	0.00028615	0.000571012	-0.629286144	0.629286144	trans
cg10894164_GPR132	0.000286151	0.000571012	-0.655401932	0.655401932	trans
cg14722289_KRASP1	0.000286153	0.000571013	-0.640914383	0.640914383	trans
cg08033828_OR51I2	0.000286156	0.000571017	0.635400818	0.635400818	trans
cg24730459_IGLV2-23	0.000286157	0.000571017	-0.853741481	0.853741481	trans
cg03445244_RNU6-1093P	0.000286161	0.000571019	0.673801641	0.673801641	trans
cg04132177_KRTAP15-1	0.000286161	0.000571019	-0.663875448	0.663875448	trans
cg15067619_SPATA31A6	0.000286162	0.000571019	0.783494609	0.783494609	trans
cg03513472_DENND4A	0.000286171	0.000571033	0.713842736	0.713842736	trans
cg02775254_RN7SL284P	0.000286176	0.000571041	0.960653473	0.960653473	trans
cg12214003_RPS26P38	0.000286178	0.000571043	0.646793801	0.646793801	trans
cg00117961_IGHJ1P	0.000286181	0.000571046	-0.644909099	0.644909099	trans
cg10395772_MS4A2	0.000286187	0.000571056	0.61868835	0.61868835	trans
cg05202629_ENPP7P4	0.000286196	0.000571071	0.649631852	0.649631852	trans
cg19891612_SNORD42B	0.0002862	0.000571072	0.660208774	0.660208774	trans
cg05508245_PSMD4	0.0002862	0.000571072	0.807865445	0.807865445	trans
cg26305729_RPL7P37	0.000286208	0.000571087	-0.745840044	0.745840044	trans
cg16183361_DAAM2-AS1	0.000286209	0.000571087	1.027888627	1.027888627	trans
cg21000599_SNORD116-12	0.000286211	0.000571088	0.612810307	0.612810307	trans
cg21881162_EDN2	0.000286214	0.000571088	-0.696325173	0.696325173	trans
cg02594345_RPL7L1P3	0.000286215	0.000571088	0.633667039	0.633667039	trans
cg09855544_PRSS33	0.000286216	0.000571088	-0.764973406	0.764973406	trans
cg26083458_OR13D1	0.000286218	0.000571089	0.636196784	0.636196784	trans
cg06376786_BHLHA9	0.000286222	0.000571089	-1.083886066	1.083886066	trans
cg15650664_USP17L4	0.000286222	0.000571089	0.608541785	0.608541785	trans
cg03809622_ZNF208	0.000286222	0.000571089	0.686999632	0.686999632	trans
cg23954535_MIR101-1	0.000286223	0.000571089	-1.079343672	1.079343672	trans
cg18661550_NF1P8	0.000286225	0.00057109	0.619683595	0.619683595	trans
cg09490603_BMP4	0.000286227	0.00057109	0.650725719	0.650725719	trans
cg12273284_SLC22A3	0.000286228	0.00057109	0.629559769	0.629559769	trans
cg16427552_LINC00430	0.000286228	0.00057109	-0.806865295	0.806865295	trans
cg04479876_RPL22P13	0.000286236	0.000571101	0.650327331	0.650327331	trans
cg17106653_PARK7P2	0.000286236	0.000571101	0.749710619	0.749710619	trans
cg14506175_IPO7P2	0.00028624	0.000571105	0.683540167	0.683540167	trans
cg21966500_IFITM4P	0.000286247	0.000571117	-0.689268439	0.689268439	trans
cg17735372_TNNT3	0.000286249	0.000571117	-0.778509611	0.778509611	trans
cg08065101_TRBV7-3	0.00028625	0.000571117	0.662656637	0.662656637	trans
cg03055671_SLC25A27	0.000286257	0.000571125	0.642199731	0.642199731	trans
cg09023892_HEBP2P1	0.000286257	0.000571125	0.644126922	0.644126922	trans
cg01708411_ZNF37A	0.000286257	0.000571125	-0.624893877	0.624893877	trans
cg16423567_DBF4P1	0.000286261	0.000571129	0.629821433	0.629821433	trans
cg01660000_HAR1B	0.000286265	0.000571129	-0.644184823	0.644184823	trans
cg13373944_PRDX3P4	0.000286266	0.000571129	0.625757133	0.625757133	trans
cg01843742_IGKV1-37	0.000286267	0.000571129	2.508338822	2.508338822	trans
cg02303400_CHL1-AS2	0.000286268	0.000571129	-0.637497819	0.637497819	trans
cg09745688_PTMAP3	0.000286268	0.000571129	0.651282282	0.651282282	trans
cg01034726_TBX5	0.000286278	0.000571148	0.697805034	0.697805034	trans
cg06282009_TMEM74B	0.000286281	0.00057115	-0.934312609	0.934312609	trans
cg05317381_GUSBP6	0.000286285	0.000571156	-0.695352019	0.695352019	trans
cg24198765_FAM186A	0.000286286	0.000571156	0.620725401	0.620725401	trans
cg02303400_KLF1	0.000286288	0.000571156	-0.643444768	0.643444768	trans
cg03455225_ANKRD33	0.000286297	0.000571169	-0.613404181	0.613404181	trans
cg04639241_PRND	0.000286299	0.000571169	1.023463555	1.023463555	trans
cg03875668_HNRNPA1P15	0.000286303	0.000571169	0.640024695	0.640024695	trans
cg06320570_HMGB3P9	0.000286307	0.000571169	-0.97083171	0.97083171	trans
cg02399049_GIPC2	0.000286309	0.000571169	0.645966044	0.645966044	trans
cg01912455_RNU6-1039P	0.000286309	0.000571169	0.698164443	0.698164443	trans
cg04782982_CTAGE3P	0.00028631	0.000571169	0.623026895	0.623026895	trans
cg08021780_LCE2B	0.000286313	0.000571169	-0.703740733	0.703740733	trans
cg08021780_MTND4P28	0.000286313	0.000571169	-0.703740733	0.703740733	trans
cg08021780_PRR23B	0.000286313	0.000571169	-0.703740733	0.703740733	trans
cg08021780_GPR53P	0.000286313	0.000571169	-0.703740733	0.703740733	trans
cg08021780_RPL23AP46	0.000286313	0.000571169	-0.703740733	0.703740733	trans
cg08021780_DEFA7P	0.000286313	0.000571169	-0.703740733	0.703740733	trans
cg07410464_MRPS31P2	0.000286315	0.000571171	-0.645309998	0.645309998	trans
cg22918152_KLHDC1	0.000286318	0.000571174	0.675501793	0.675501793	trans
cg23036452_SNORD116-29	0.000286319	0.000571174	-0.618116769	0.618116769	trans
cg07778064_RPS3AP39	0.000286325	0.000571182	0.647101176	0.647101176	trans
cg20909752_GCSAML	0.000286327	0.000571184	0.632609479	0.632609479	trans
cg27592868_RNA5S17	0.000286331	0.00057119	-0.623521219	0.623521219	trans
cg23616233_ZNF774	0.000286332	0.00057119	0.652969635	0.652969635	trans
cg14924064_GYPE	0.000286337	0.00057119	0.626047596	0.626047596	trans
cg13381243_GOLGA6L4	0.000286337	0.00057119	0.662770777	0.662770777	trans
cg13487631_IGHV1-58	0.000286337	0.00057119	0.658629797	0.658629797	trans
cg20952434_KRTAP4-8	0.000286338	0.00057119	-0.707932915	0.707932915	trans
cg18447419_TRBV8-2	0.000286341	0.000571194	-0.677816332	0.677816332	trans
cg20638896_PGS1	0.000286349	0.000571205	0.704115563	0.704115563	trans
cg14339668_PRAMEF7	0.000286349	0.000571205	0.587266666	0.587266666	trans
cg01128039_FBXW8	0.000286355	0.000571214	-0.660857249	0.660857249	trans
cg17425144_CYP2C9	0.000286361	0.00057122	0.618688746	0.618688746	trans
cg14044167_SNORD115-9	0.000286361	0.00057122	-0.607733384	0.607733384	trans
cg09947026_LRRC7	0.000286362	0.000571221	0.825291817	0.825291817	trans
cg04665049_LINC00379	0.000286367	0.000571226	-0.627650918	0.627650918	trans
cg10557658_VSX2	0.000286368	0.000571226	0.693436825	0.693436825	trans
cg07405255_NGLY1	0.000286369	0.000571227	-0.763066966	0.763066966	trans
cg17106653_RNY1P4	0.000286371	0.000571227	0.752494837	0.752494837	trans
cg21737632_LKAAEAR1	0.000286372	0.000571227	0.627125274	0.627125274	trans
cg15611600_CD200	0.000286373	0.000571227	0.641213775	0.641213775	trans
cg24019999_MROH4P	0.00028638	0.000571236	-0.639250807	0.639250807	trans
cg00263677_FAM74A1	0.000286381	0.000571236	-0.64143316	0.64143316	trans
cg08268925_TERF2	0.000286382	0.000571236	0.691162843	0.691162843	trans
cg23094117_MEOX2	0.000286386	0.000571238	-0.664079656	0.664079656	trans
cg12910951_WDR62	0.000286388	0.000571238	-0.643254028	0.643254028	trans
cg02792740_STX3	0.000286389	0.000571238	0.629554695	0.629554695	trans
cg00777702_SDHCP2	0.00028639	0.000571238	0.61571704	0.61571704	trans
cg09887955_PPIAP81	0.000286392	0.000571238	0.607175891	0.607175891	trans
cg21235508_LINC00421	0.000286392	0.000571238	-0.669694931	0.669694931	trans
cg06503715_RN7SL477P	0.000286392	0.000571238	-0.613986259	0.613986259	trans
cg18081349_ATAD3C	0.000286396	0.000571241	-0.624182102	0.624182102	trans
cg15775815_RNY4P30	0.000286399	0.000571241	0.621503347	0.621503347	trans
cg15775815_SNORD114-29	0.000286399	0.000571241	0.621503347	0.621503347	trans
cg15775815_RNU6-225P	0.000286399	0.000571241	0.621503347	0.621503347	trans
cg07016261_TERF1	0.0002864	0.000571241	0.660751471	0.660751471	trans
cg00636194_RN7SKP259	0.000286405	0.000571249	0.66369352	0.66369352	trans
cg05558609_MIR647	0.00028641	0.000571252	-0.698167567	0.698167567	trans
cg08936603_SLC25A23	0.000286411	0.000571252	-0.614319271	0.614319271	trans
cg09926027_GPRC5D	0.000286411	0.000571252	0.642225913	0.642225913	trans
cg25164787_RNU1-82P	0.000286412	0.000571252	0.627336102	0.627336102	trans
cg20896351_RNU1-146P	0.000286413	0.000571252	0.757011633	0.757011633	trans
cg08844974_RPL31P28	0.000286418	0.000571253	0.610014627	0.610014627	trans
cg22009052_KLK2	0.000286418	0.000571253	-0.853595419	0.853595419	trans
cg15962538_CYP2C9	0.000286419	0.000571253	0.670303232	0.670303232	trans
cg18819399_RFX6	0.000286419	0.000571253	-0.662406708	0.662406708	trans
cg08475245_PVALEF	0.000286426	0.000571264	-0.661867075	0.661867075	trans
cg02945674_GIMAP2	0.000286441	0.00057129	0.607527809	0.607527809	trans
cg12774454_RNA5SP41	0.000286442	0.00057129	-0.645374471	0.645374471	trans
cg22363520_PRAMENP	0.000286445	0.000571294	-0.605937368	0.605937368	trans
cg13835843_GNA14-AS1	0.000286447	0.000571295	0.657510068	0.657510068	trans
cg01543583_TP53TG5	0.000286449	0.000571295	-0.682129958	0.682129958	trans
cg23962789_PRDM9	0.00028645	0.000571296	-0.68995705	0.68995705	trans
cg27005749_RPS10P16	0.000286457	0.000571303	0.664613014	0.664613014	trans
cg11023174_MIR1270	0.000286457	0.000571303	-0.61903287	0.61903287	trans
cg23296665_KCTD9P4	0.000286458	0.000571303	0.787302617	0.787302617	trans
cg16055665_RNU6-435P	0.00028646	0.000571306	0.649659621	0.649659621	trans
cg16427552_RPL12P26	0.000286462	0.000571306	-0.812553053	0.812553053	trans
cg03055671_RPL7L1P12	0.000286467	0.000571314	0.655582149	0.655582149	trans
cg05703749_ARPP21	0.00028647	0.000571317	0.607698859	0.607698859	trans
cg11086960_SLC22A2	0.000286473	0.000571319	-0.692034717	0.692034717	trans
cg07551395_PIN1P1	0.000286474	0.000571319	0.620356408	0.620356408	trans
cg23084528_SPATA31A6	0.000286477	0.000571323	0.730224629	0.730224629	trans
cg20315554_MRPL50P1	0.000286479	0.000571325	0.605829577	0.605829577	trans
cg19834563_LINC01827	0.000286483	0.000571329	-0.63291338	0.63291338	trans
cg20630363_SEC22A	0.000286484	0.000571329	0.641344916	0.641344916	trans
cg09174638_TBC1D28	0.000286492	0.000571343	-0.641476222	0.641476222	trans
cg23073032_RPL26P9	0.000286494	0.000571343	0.734302702	0.734302702	trans
cg07430420_SDHDP4	0.000286495	0.000571343	-0.721142707	0.721142707	trans
cg21805228_RPL38P2	0.000286498	0.000571345	0.623756028	0.623756028	trans
cg03213683_ZMIZ1-AS1	0.000286498	0.000571345	0.627833722	0.627833722	trans
cg24973226_OR52B5P	0.0002865	0.000571345	0.671796383	0.671796383	trans
cg03900676_FAM167B	0.000286506	0.000571347	0.626386935	0.626386935	trans
cg09563600_PNPLA3	0.000286506	0.000571347	0.59663405	0.59663405	trans
cg06026636_MIR2053	0.00028651	0.000571347	-0.599872605	0.599872605	trans
cg04304019_RNU1-4	0.000286511	0.000571347	0.656905716	0.656905716	trans
cg02680566_LINC01370	0.000286514	0.000571347	0.638506419	0.638506419	trans
cg00935234_LINC01628	0.000286516	0.000571347	0.621423396	0.621423396	trans
cg20517202_CBX1P5	0.000286518	0.000571347	0.648117539	0.648117539	trans
cg11270687_LINC01787	0.000286522	0.000571347	0.671131518	0.671131518	trans
cg11270687_OR2M7	0.000286522	0.000571347	0.671131518	0.671131518	trans
cg11270687_RNU6-624P	0.000286522	0.000571347	0.671131518	0.671131518	trans
cg11270687_RPL38P1	0.000286522	0.000571347	0.671131518	0.671131518	trans
cg11270687_TPM3P4	0.000286522	0.000571347	0.671131518	0.671131518	trans
cg11270687_OR5AR1	0.000286522	0.000571347	0.671131518	0.671131518	trans
cg11270687_RNY3P4	0.000286522	0.000571347	0.671131518	0.671131518	trans
cg11270687_RNU7-87P	0.000286522	0.000571347	0.671131518	0.671131518	trans
cg11270687_LINC02573	0.000286522	0.000571347	0.671131518	0.671131518	trans
cg01848660_SOX1-OT	0.000286524	0.000571349	-0.724548848	0.724548848	trans
cg10499042_RPS4XP9	0.000286526	0.000571351	-0.756490322	0.756490322	trans
cg07129104_RNA5SP247	0.000286528	0.000571351	0.639091096	0.639091096	trans
cg01312858_ASS1P10	0.000286534	0.00057136	-0.693999611	0.693999611	trans
cg02216951_MPPED2	0.000286537	0.000571361	0.638712291	0.638712291	trans
cg26701270_KLHDC9	0.000286538	0.000571361	-0.702649045	0.702649045	trans
cg26110038_RFPL1	0.00028654	0.000571361	-0.917905484	0.917905484	trans
cg27355761_RSL24D1P1	0.00028654	0.000571361	-0.66316495	0.66316495	trans
cg07906170_HSP90AA5P	0.000286541	0.000571361	0.662282221	0.662282221	trans
cg01433152_PIN1P1	0.00028655	0.000571376	0.629110139	0.629110139	trans
cg23715213_TRIM42	0.000286553	0.000571381	-0.657192395	0.657192395	trans
cg17848362_LINC01789	0.000286556	0.000571382	0.589506224	0.589506224	trans
cg07764563_RN7SKP91	0.000286558	0.000571382	-0.768955667	0.768955667	trans
cg13213594_GOLGA6L4	0.000286558	0.000571382	0.694029336	0.694029336	trans
cg19647370_KRTAP1-5	0.000286559	0.000571382	0.634522337	0.634522337	trans
cg17400905_RNU6-705P	0.000286563	0.000571387	0.686831563	0.686831563	trans
cg04820440_CTSLP1	0.000286569	0.000571391	-1.019399877	1.019399877	trans
cg10411658_RPL6P27	0.000286569	0.000571391	0.733923777	0.733923777	trans
cg24714561_NMNAT3	0.000286569	0.000571391	0.679717998	0.679717998	trans
cg05651489_TBXT	0.000286574	0.000571398	0.626409049	0.626409049	trans
cg24279418_IGHV5-78	0.000286576	0.0005714	0.696315418	0.696315418	trans
cg01481646_LINC01153	0.000286578	0.000571401	0.592932949	0.592932949	trans
cg00075488_MIR196A1	0.000286585	0.000571413	-0.736155434	0.736155434	trans
cg26971256_YY1P2	0.000286589	0.000571416	0.605192137	0.605192137	trans
cg26971256_SPTLC1P3	0.000286589	0.000571416	0.605192137	0.605192137	trans
cg27594583_LINC01124	0.000286594	0.00057142	0.786428142	0.786428142	trans
cg10973043_C1QC	0.000286595	0.00057142	-0.89706424	0.89706424	trans
cg02336104_RN7SL807P	0.000286596	0.00057142	0.624181145	0.624181145	trans
cg02443896_CYB561D2	0.000286597	0.00057142	-0.653772469	0.653772469	trans
cg19247488_PAX1	0.000286604	0.000571427	0.653234501	0.653234501	trans
cg17278496_TRAV12-3	0.000286605	0.000571427	-0.638718167	0.638718167	trans
cg07096305_SEC11B	0.000286605	0.000571427	0.63924892	0.63924892	trans
cg16387046_LINC01874	0.000286609	0.000571427	0.642044363	0.642044363	trans
cg16387046_RNA5SP89	0.000286609	0.000571427	0.642044363	0.642044363	trans
cg16387046_SNORD32B	0.000286609	0.000571427	0.642044363	0.642044363	trans
cg10515131_SOX9-AS1	0.00028661	0.000571427	0.622379833	0.622379833	trans
cg00859434_NPY	0.000286611	0.000571427	0.627483873	0.627483873	trans
cg07090813_PIN1P1	0.000286614	0.000571431	0.620084984	0.620084984	trans
cg15082166_MTND5P19	0.000286616	0.000571432	-0.729604698	0.729604698	trans
cg02792740_CRYBG3	0.00028662	0.000571437	0.650634809	0.650634809	trans
cg16596598_IGLV1-44	0.000286624	0.000571443	-0.665201587	0.665201587	trans
cg15713912_FBXO39	0.000286626	0.000571444	0.603685914	0.603685914	trans
cg18811157_SAPCD2	0.000286628	0.000571446	0.641261191	0.641261191	trans
cg26083458_GCNT1P1	0.00028663	0.000571446	0.630306079	0.630306079	trans
cg10149013_ATAD3C	0.000286631	0.000571446	-0.637063786	0.637063786	trans
cg25033405_PSAT1P4	0.000286636	0.000571452	-0.540032124	0.540032124	trans
cg13404427_CAV3	0.000286637	0.000571452	0.737576242	0.737576242	trans
cg17676612_LINC02643	0.000286638	0.000571452	0.615553821	0.615553821	trans
cg17542751_RN7SL354P	0.000286643	0.000571455	0.633874071	0.633874071	trans
cg16333036_HMGA2-AS1	0.000286643	0.000571455	0.642152381	0.642152381	trans
cg27560690_NFU1P2	0.000286644	0.000571455	-0.617093759	0.617093759	trans
cg17271146_RN7SL305P	0.000286645	0.000571455	0.553478476	0.553478476	trans
cg21935113_CRISP3	0.000286658	0.000571478	-0.688643894	0.688643894	trans
cg10991855_RNVU1-34	0.000286667	0.000571494	-0.623246339	0.623246339	trans
cg12481893_RNA5SP429	0.000286668	0.000571495	-0.792882854	0.792882854	trans
cg25412448_KCNS2	0.000286673	0.000571498	0.620573017	0.620573017	trans
cg20414709_OR10W1	0.000286675	0.000571498	-0.723194477	0.723194477	trans
cg10939912_PACRG-AS3	0.000286676	0.000571498	0.657141754	0.657141754	trans
cg14970550_RPL36AP41	0.000286676	0.000571498	0.616013751	0.616013751	trans
cg20852862_SCUBE3	0.000286676	0.000571498	0.631699193	0.631699193	trans
cg03958058_TNFRSF17	0.000286686	0.000571514	-0.610994148	0.610994148	trans
cg07405255_REPIN1-AS1	0.000286689	0.000571517	-0.730837197	0.730837197	trans
cg18687588_RNU6-13P	0.000286692	0.000571519	-0.653331995	0.653331995	trans
cg17179037_PIN1P1	0.000286692	0.000571519	0.62662307	0.62662307	trans
cg15691584_RPL23P5	0.000286699	0.000571524	-0.65959114	0.65959114	trans
cg20470643_KIF28P	0.0002867	0.000571524	0.628813098	0.628813098	trans
cg26381498_SCUBE3	0.0002867	0.000571524	0.62337846	0.62337846	trans
cg14030025_TARDBPP1	0.000286702	0.000571524	-0.70627333	0.70627333	trans
cg14335687_DNASE1L3	0.000286702	0.000571524	0.626988093	0.626988093	trans
cg11110036_SMAD5-AS1	0.000286704	0.000571524	0.639082901	0.639082901	trans
cg16977073_RN7SL225P	0.000286705	0.000571524	-0.657682507	0.657682507	trans
cg18655494_RNU6-1065P	0.000286705	0.000571524	0.772545159	0.772545159	trans
cg17257126_SMCR5	0.000286717	0.000571544	0.64981032	0.64981032	trans
cg22621745_LINC01219	0.000286719	0.000571545	0.624739076	0.624739076	trans
cg24702286_SOX9-AS1	0.000286728	0.00057156	0.619245516	0.619245516	trans
cg07294624_MIR215	0.000286729	0.00057156	0.676445436	0.676445436	trans
cg16136663_ELSPBP1	0.000286734	0.000571567	0.621814435	0.621814435	trans
cg08081346_RN7SKP225	0.000286738	0.000571572	-0.887280726	0.887280726	trans
cg14422338_TRBV5-6	0.000286739	0.000571573	-0.629318343	0.629318343	trans
cg03741498_DNMT3AP1	0.000286741	0.000571573	0.679579454	0.679579454	trans
cg20859095_RNU6-893P	0.000286742	0.000571574	0.681371465	0.681371465	trans
cg23115136_RNU6-169P	0.000286745	0.000571577	-0.589435738	0.589435738	trans
cg07605143_MYBPHL	0.000286747	0.000571577	0.613938365	0.613938365	trans
cg15696658_NFIA-AS1	0.00028675	0.00057158	0.636054438	0.636054438	trans
cg16656875_DIRAS3	0.000286755	0.000571588	0.631518653	0.631518653	trans
cg07449080_CLK1	0.00028676	0.000571593	0.644565505	0.644565505	trans
cg27421102_USP12P2	0.00028676	0.000571593	0.645029082	0.645029082	trans
cg02792740_CEP350	0.000286767	0.000571602	0.646988705	0.646988705	trans
cg09855983_TRIM10	0.000286768	0.000571602	-0.610200606	0.610200606	trans
cg13213594_NPIPB14P	0.000286769	0.000571602	0.687368029	0.687368029	trans
cg14127013_KCNS2	0.00028677	0.000571602	0.604507005	0.604507005	trans
cg00192952_DIPK1C	0.000286771	0.000571602	-0.672984728	0.672984728	trans
cg04608193_RNU6-379P	0.000286778	0.000571613	0.665132041	0.665132041	trans
cg21766141_MMP20	0.000286782	0.000571614	2.242965126	2.242965126	trans
cg10905486_RN7SL566P	0.000286783	0.000571614	0.668329941	0.668329941	trans
cg23878202_CTSW	0.000286783	0.000571614	-0.651026931	0.651026931	trans
cg26152108_RPSAP4	0.000286784	0.000571614	-0.648669989	0.648669989	trans
cg04688871_FCF1P5	0.000286785	0.000571614	1.084236152	1.084236152	trans
cg04578246_CTAGE3P	0.000286789	0.000571614	0.655222416	0.655222416	trans
cg19827854_ADAD1	0.00028679	0.000571614	-0.640011193	0.640011193	trans
cg09789229_PLEKHO1	0.000286792	0.000571614	0.629296161	0.629296161	trans
cg08776711_RNU6-61P	0.000286792	0.000571614	0.634078546	0.634078546	trans
cg02639667_KRT85	0.000286792	0.000571614	0.906292678	0.906292678	trans
cg03118674_LINC00993	0.000286793	0.000571614	-0.63837055	0.63837055	trans
cg24908618_SNORD63B	0.000286796	0.000571617	-0.619765077	0.619765077	trans
cg18881071_MEMO1P3	0.000286804	0.000571624	0.628309751	0.628309751	trans
cg10905486_RPL5P8	0.000286806	0.000571624	0.662377036	0.662377036	trans
cg12664613_BET1P1	0.000286806	0.000571624	-0.654431116	0.654431116	trans
cg16377212_RNU6-1000P	0.000286807	0.000571624	-0.790713343	0.790713343	trans
cg05453042_RNU6-110P	0.000286817	0.000571624	-0.668169441	0.668169441	trans
cg17421623_RPS3AP39	0.000286818	0.000571624	0.645714243	0.645714243	trans
cg01024069_RNU6-239P	0.000286819	0.000571624	0.602212864	0.602212864	trans
cg01024069_MIR1471	0.000286819	0.000571624	0.602212864	0.602212864	trans
cg01024069_RNU1-96P	0.000286819	0.000571624	0.602212864	0.602212864	trans
cg01024069_RNU6-1109P	0.000286819	0.000571624	0.602212864	0.602212864	trans
cg01024069_TAAR9	0.000286819	0.000571624	0.602212864	0.602212864	trans
cg01024069_OR10G6	0.000286819	0.000571624	0.602212864	0.602212864	trans
cg01024069_SLC25A5P4	0.000286819	0.000571624	0.602212864	0.602212864	trans
cg01024069_LINC01044	0.000286819	0.000571624	0.602212864	0.602212864	trans
cg01024069_MIR548H2	0.000286819	0.000571624	0.602212864	0.602212864	trans
cg10894164_SYNE1	0.000286823	0.000571628	0.659730716	0.659730716	trans
cg20313807_RNU6-1135P	0.000286823	0.000571628	-0.63364935	0.63364935	trans
cg09760986_DPPA3	0.000286825	0.000571628	-1.000156205	1.000156205	trans
cg03785456_GAPDHP36	0.000286826	0.000571628	0.615181881	0.615181881	trans
cg09739726_PPIAP8	0.000286832	0.000571633	-0.662245662	0.662245662	trans
cg23482839_F2RL3	0.000286832	0.000571633	0.687626224	0.687626224	trans
cg03620587_RPS29P9	0.000286834	0.000571633	-0.732308144	0.732308144	trans
cg23309670_ABCC5	0.000286834	0.000571633	0.601221698	0.601221698	trans
cg10501972_RN7SKP207	0.000286843	0.000571645	0.596033519	0.596033519	trans
cg13088253_CPA6	0.000286843	0.000571645	-0.756575814	0.756575814	trans
cg05253283_RSL24D1P2	0.000286853	0.000571662	-0.646814776	0.646814776	trans
cg00935234_ATOH8	0.000286854	0.000571662	-0.611948235	0.611948235	trans
cg04194055_LINC01149	0.000286855	0.000571663	-0.642333063	0.642333063	trans
cg13376960_SNORA84	0.000286862	0.000571673	-0.742696348	0.742696348	trans
cg20046668_RNF31	0.000286865	0.000571675	0.644150727	0.644150727	trans
cg16992039_USP17L25	0.000286866	0.000571675	-0.774785256	0.774785256	trans
cg17792994_RNU1-65P	0.000286867	0.000571675	0.621227766	0.621227766	trans
cg09534232_NKX3-1	0.000286868	0.000571675	0.623638706	0.623638706	trans
cg05580671_POU6F2	0.00028689	0.000571715	0.605139614	0.605139614	trans
cg13646034_CEACAM4	0.000286892	0.000571717	0.632460842	0.632460842	trans
cg08845392_PTPRK-AS1	0.000286899	0.000571728	1.760065972	1.760065972	trans
cg13490971_GOLGA6L9	0.000286903	0.000571734	0.635114014	0.635114014	trans
cg24360513_DAND5	0.000286907	0.000571739	1.306218418	1.306218418	trans
cg08475245_ITPRID1	0.000286908	0.000571739	-0.591764094	0.591764094	trans
cg27080043_CLK4	0.000286911	0.000571742	0.676902907	0.676902907	trans
cg05381829_ERICH4	0.000286914	0.000571746	-0.626731997	0.626731997	trans
cg20896351_RPL9P16	0.000286924	0.000571762	0.755670098	0.755670098	trans
cg12836961_PAPPA	0.000286928	0.000571767	0.79073995	0.79073995	trans
cg20057147_RPL7P17	0.00028693	0.000571767	0.625244959	0.625244959	trans
cg10449536_LDB2	0.000286931	0.000571767	0.708981589	0.708981589	trans
cg21905437_RNU1-93P	0.000286932	0.000571767	0.702293482	0.702293482	trans
cg19972916_SNORD114-10	0.000286936	0.000571773	-1.149460705	1.149460705	trans
cg12491114_WEE2	0.000286938	0.000571773	0.641059047	0.641059047	trans
cg06301252_ALS2	0.000286939	0.000571773	0.670773895	0.670773895	trans
cg22530144_OR2G2	0.00028694	0.000571773	0.639313356	0.639313356	trans
cg14609104_MIR548F3	0.000286941	0.000571773	0.890875965	0.890875965	trans
cg01268295_SHANK2-AS3	0.000286947	0.000571782	0.642728101	0.642728101	trans
cg27362861_MIR216A	0.000286949	0.000571783	0.646475725	0.646475725	trans
cg06113552_RPL22P13	0.000286954	0.000571788	0.664125352	0.664125352	trans
cg15976390_NDRG1	0.000286955	0.000571788	-0.626770786	0.626770786	trans
cg16754847_RGS5-AS1	0.000286956	0.000571788	0.681059844	0.681059844	trans
cg22177068_KLK3	0.000286958	0.000571791	0.641761086	0.641761086	trans
cg11774399_BACH2	0.000286964	0.000571801	0.656985449	0.656985449	trans
cg20329210_KRTAP23-1	0.000286971	0.000571809	0.6665833	0.6665833	trans
cg19432243_SEMA6B	0.000286972	0.000571809	-0.631080326	0.631080326	trans
cg15866089_SLC35G2	0.000286972	0.000571809	0.618198022	0.618198022	trans
cg16426510_TRAF3IP2-AS1	0.000286975	0.000571812	0.674437685	0.674437685	trans
cg23482839_NTM-IT	0.000286977	0.000571812	0.67901754	0.67901754	trans
cg25934673_RPS3AP54	0.000286978	0.000571812	-0.610634433	0.610634433	trans
cg10664338_RNU6-526P	0.00028698	0.000571813	-0.667950826	0.667950826	trans
cg15713912_RPS3AP39	0.00028699	0.000571831	0.636699779	0.636699779	trans
cg09974432_SSBP3-AS1	0.000286994	0.000571835	0.650371765	0.650371765	trans
cg19539986_DQX1	0.000286997	0.000571835	-0.639135434	0.639135434	trans
cg24856383_LINC00402	0.000286998	0.000571835	0.88697144	0.88697144	trans
cg20783699_HMGN2P25	0.000286998	0.000571835	-0.657322317	0.657322317	trans
cg26495272_IGLL1	0.000286999	0.000571835	-0.610512001	0.610512001	trans
cg01708411_TLL1	0.000287	0.000571835	-0.587309721	0.587309721	trans
cg03595018_RNU6-522P	0.000287004	0.000571837	0.617715166	0.617715166	trans
cg03593057_POU6F2	0.000287004	0.000571837	0.659637424	0.659637424	trans
cg05093818_HLA-DRB6	0.000287006	0.000571837	-0.67315031	0.67315031	trans
cg13376515_IFNA12P	0.000287008	0.000571837	0.628999325	0.628999325	trans
cg09817445_PRPS1L1	0.000287009	0.000571837	0.64999133	0.64999133	trans
cg14781700_SCGB2B2	0.000287009	0.000571837	0.684806977	0.684806977	trans
cg26282508_MIR511	0.000287019	0.000571847	0.63638729	0.63638729	trans
cg25841491_AASDH	0.00028702	0.000571847	0.90544951	0.90544951	trans
cg24947123_SYT5	0.00028702	0.000571847	-0.653790004	0.653790004	trans
cg23966068_TAS2R42	0.00028702	0.000571847	0.661929166	0.661929166	trans
cg01413054_SSBP3-AS1	0.000287021	0.000571847	0.653155009	0.653155009	trans
cg20612154_CTAGE3P	0.000287024	0.000571848	0.641325093	0.641325093	trans
cg16484858_RN7SKP158	0.000287025	0.000571848	0.645893994	0.645893994	trans
cg13465461_TARDBPP1	0.000287025	0.000571848	-0.641547936	0.641547936	trans
cg14590070_RN7SKP239	0.000287027	0.000571848	0.606581981	0.606581981	trans
cg06621919_SNORA70C	0.000287035	0.000571862	-0.639762617	0.639762617	trans
cg09583984_DHX35	0.000287038	0.000571864	0.924819374	0.924819374	trans
cg12421834_RNU6-438P	0.000287038	0.000571864	0.641217781	0.641217781	trans
cg13131681_SLC25A27	0.000287043	0.000571866	0.634224031	0.634224031	trans
cg02951237_CHN2-AS1	0.000287043	0.000571866	0.64670378	0.64670378	trans
cg07884306_LINC02818	0.000287045	0.000571866	0.629985737	0.629985737	trans
cg09495418_GPSM1	0.000287045	0.000571866	0.66654057	0.66654057	trans
cg01062838_RPL21P43	0.000287046	0.000571866	-0.820771912	0.820771912	trans
cg09757838_ALDOAP2	0.00028705	0.000571872	-0.589101937	0.589101937	trans
cg14733725_TBATA	0.000287054	0.000571876	0.632883867	0.632883867	trans
cg15775815_RNU6-742P	0.000287058	0.000571879	0.66153888	0.66153888	trans
cg11642425_DNMT3AP1	0.00028706	0.000571879	0.650916301	0.650916301	trans
cg07242776_RPS15AP25	0.00028706	0.000571879	-0.631237124	0.631237124	trans
cg13555354_MIR655	0.00028706	0.000571879	0.594276789	0.594276789	trans
cg18180710_CEACAMP10	0.00028707	0.000571893	0.680820295	0.680820295	trans
cg13707951_EPN2-AS1	0.00028707	0.000571893	0.656020569	0.656020569	trans
cg04048665_RNU7-185P	0.000287073	0.000571896	-0.593450611	0.593450611	trans
cg21074476_KRT18P35	0.000287076	0.000571898	-0.653709789	0.653709789	trans
cg16593554_BET1-AS1	0.000287077	0.000571898	0.657457829	0.657457829	trans
cg07439594_RNA5SP298	0.000287081	0.000571898	0.658917151	0.658917151	trans
cg19192101_COG4	0.000287084	0.000571898	0.653156092	0.653156092	trans
cg00512404_LAIR2	0.000287085	0.000571898	0.675298499	0.675298499	trans
cg24466611_RN7SL299P	0.000287087	0.000571898	-0.577865874	0.577865874	trans
cg24466611_RN7SL201P	0.000287087	0.000571898	-0.577865874	0.577865874	trans
cg24466611_MARK2P14	0.000287087	0.000571898	-0.577865874	0.577865874	trans
cg24466611_MARK2P10	0.000287087	0.000571898	-0.577865874	0.577865874	trans
cg09250149_CGB3	0.000287087	0.000571898	-0.655974775	0.655974775	trans
cg21112939_HMGA2-AS1	0.000287101	0.000571918	0.668900236	0.668900236	trans
cg16870958_UBQLN4	0.000287102	0.000571918	0.641031438	0.641031438	trans
cg07096305_SMIM30	0.000287103	0.000571918	0.630541378	0.630541378	trans
cg02496607_LINC00368	0.000287105	0.000571918	0.621434098	0.621434098	trans
cg02496607_MIR539	0.000287105	0.000571918	0.621434098	0.621434098	trans
cg02496607_KRTAP10-8	0.000287105	0.000571918	0.621434098	0.621434098	trans
cg10552523_ENDOU	0.000287107	0.000571919	0.622788021	0.622788021	trans
cg11016764_MYOT	0.000287113	0.000571928	0.634307388	0.634307388	trans
cg10039163_LINC02663	0.000287118	0.000571934	0.609703248	0.609703248	trans
cg07096305_ZNF655	0.000287119	0.000571934	0.636540898	0.636540898	trans
cg22177175_HAPLN3	0.00028712	0.000571934	-0.712003141	0.712003141	trans
cg03639782_CRYAA	0.000287129	0.00057195	-0.69731959	0.69731959	trans
cg02216951_SNORA38B	0.00028713	0.00057195	0.630554405	0.630554405	trans
cg22118691_FBXO36-IT1	0.000287139	0.000571964	0.639708678	0.639708678	trans
cg11893742_RNU6-950P	0.00028714	0.000571964	0.650162888	0.650162888	trans
cg06147156_RPL7P4	0.000287142	0.000571964	0.747060365	0.747060365	trans
cg18281829_HOMER2	0.000287146	0.000571964	0.622935368	0.622935368	trans
cg14254452_GOLGA6L9	0.000287146	0.000571964	0.634681143	0.634681143	trans
cg25384507_XRCC6P1	0.000287147	0.000571964	0.644928035	0.644928035	trans
cg16773502_SLC25A15P2	0.000287147	0.000571964	-0.76956039	0.76956039	trans
cg13911116_SNORA3C	0.000287153	0.000571975	0.752273338	0.752273338	trans
cg06408559_KRASP1	0.000287155	0.000571976	-0.631433868	0.631433868	trans
cg05036535_RTRAFP2	0.000287157	0.000571976	0.640728746	0.640728746	trans
cg21318603_RNU6-777P	0.000287161	0.000571981	0.61660705	0.61660705	trans
cg21422871_MTND1P16	0.000287164	0.000571986	0.647880641	0.647880641	trans
cg12156661_MIR548U	0.000287171	0.000571993	1.00227718	1.00227718	trans
cg13880275_ABCF2P1	0.000287171	0.000571993	-0.692033182	0.692033182	trans
cg04900782_NAV2	0.000287172	0.000571993	1.390633379	1.390633379	trans
cg23654844_TMEM183AP1	0.000287174	0.000571993	-2.04485559	2.04485559	trans
cg02105002_RNU6-987P	0.000287175	0.000571993	-0.64038431	0.64038431	trans
cg16601957_CMKLR1	0.00028718	0.000572002	0.646964184	0.646964184	trans
cg04421271_IGHD1-20	0.000287183	0.000572004	0.63934068	0.63934068	trans
cg07511671_RTRAFP2	0.000287184	0.000572004	0.738216226	0.738216226	trans
cg14151199_RPL23AP31	0.000287189	0.000572013	0.618485663	0.618485663	trans
cg11348583_BPIFB3	0.000287192	0.000572013	-0.613393367	0.613393367	trans
cg09712306_TARDBPP2	0.000287193	0.000572013	0.659109794	0.659109794	trans
cg18966920_GPR89A	0.000287202	0.000572028	0.643716628	0.643716628	trans
cg14683563_OR52P2P	0.000287204	0.000572028	0.626766954	0.626766954	trans
cg00154829_RPL12P45	0.000287207	0.000572028	-0.706493592	0.706493592	trans
cg17888563_MTCYBP8	0.000287211	0.000572028	-0.729680826	0.729680826	trans
cg17888563_RNA5SP140	0.000287211	0.000572028	-0.729680826	0.729680826	trans
cg17888563_BPESC1	0.000287211	0.000572028	-0.729680826	0.729680826	trans
cg17888563_RNA5SP306	0.000287211	0.000572028	-0.729680826	0.729680826	trans
cg17888563_LINC00358	0.000287211	0.000572028	-0.729680826	0.729680826	trans
cg10894164_CERKL	0.000287214	0.000572028	0.659870224	0.659870224	trans
cg27421102_MPPED2	0.000287216	0.000572028	0.64707125	0.64707125	trans
cg21184711_MTCO3P21	0.000287216	0.000572028	0.633392197	0.633392197	trans
cg02770061_TRBV3-1	0.000287218	0.000572028	0.628430074	0.628430074	trans
cg10054256_RNA5SP299	0.000287218	0.000572028	0.664552883	0.664552883	trans
cg00927911_LINC02613	0.000287219	0.000572028	0.600422456	0.600422456	trans
cg01305866_ITPR1-DT	0.00028722	0.000572028	0.612088927	0.612088927	trans
cg04510815_HTR3C2P	0.000287231	0.000572046	0.847443622	0.847443622	trans
cg03734225_RPL17P1	0.000287231	0.000572046	0.622203697	0.622203697	trans
cg06143971_LINC02771	0.000287238	0.000572056	-0.656943327	0.656943327	trans
cg27592868_LINC01981	0.000287242	0.000572056	-0.634187944	0.634187944	trans
cg07744114_SLC22A7	0.000287243	0.000572056	0.602306385	0.602306385	trans
cg03734225_SNORD115-32	0.000287245	0.000572056	0.606737257	0.606737257	trans
cg00306267_FBXO36-IT1	0.000287246	0.000572056	0.736256122	0.736256122	trans
cg21649442_LCE1F	0.000287246	0.000572056	0.712471769	0.712471769	trans
cg09936080_OR13D1	0.000287246	0.000572056	0.638191037	0.638191037	trans
cg15391723_SELENOKP2	0.000287251	0.000572064	-0.681921734	0.681921734	trans
cg05334062_RNA5SP156	0.000287254	0.000572067	1.103781438	1.103781438	trans
cg04568100_GOLGA6L9	0.000287258	0.000572074	0.63925035	0.63925035	trans
cg24831391_FCER2	0.00028727	0.000572093	-0.630420723	0.630420723	trans
cg19822890_GPR171	0.000287276	0.000572103	0.583534012	0.583534012	trans
cg10905486_AADACL2	0.00028728	0.000572109	0.655691836	0.655691836	trans
cg03301582_CDK4	0.000287292	0.000572131	0.635023485	0.635023485	trans
cg04352803_LINC01429	0.000287298	0.000572139	-0.690427945	0.690427945	trans
cg02950209_YIPF7	0.000287301	0.000572142	0.613204729	0.613204729	trans
cg07861662_HNRNPA1P3	0.000287307	0.000572152	0.645345847	0.645345847	trans
cg15001471_IGKV1OR2-2	0.00028731	0.000572155	-0.81413048	0.81413048	trans
cg02554138_ABCC5	0.000287313	0.000572155	0.58645911	0.58645911	trans
cg12156661_TCEA1P4	0.000287315	0.000572155	1.009634523	1.009634523	trans
cg05861871_SUMO4	0.000287315	0.000572155	-0.662350585	0.662350585	trans
cg14692106_SLC9C1	0.000287315	0.000572155	0.663555534	0.663555534	trans
cg23664533_RNU6-723P	0.000287324	0.000572171	0.645183591	0.645183591	trans
cg03958058_RPSAP36	0.000287327	0.000572173	-0.637901254	0.637901254	trans
cg19113840_RN7SKP198	0.000287332	0.000572178	0.671960019	0.671960019	trans
cg12776173_SLITRK5	0.000287336	0.000572184	-0.641380817	0.641380817	trans
cg16542473_MARK2P6	0.000287338	0.000572185	0.64983574	0.64983574	trans
cg14908168_LINC01647	0.000287342	0.00057219	0.75061998	0.75061998	trans
cg13893761_RNA5SP156	0.000287345	0.000572193	0.64221945	0.64221945	trans
cg14907617_ART2P	0.000287347	0.000572194	-0.671178215	0.671178215	trans
cg01034367_KCNQ2	0.00028736	0.000572218	-0.633370043	0.633370043	trans
cg00589617_SLC6A20	0.000287362	0.000572218	0.615941567	0.615941567	trans
cg02444715_LINC00210	0.000287365	0.000572222	1.188830646	1.188830646	trans
cg08985142_IQCF6	0.000287367	0.000572225	-0.824832795	0.824832795	trans
cg05304815_ARL4AP1	0.000287369	0.000572226	0.659779113	0.659779113	trans
cg20237815_GCOM1	0.000287373	0.00057223	0.621590693	0.621590693	trans
cg24135151_GDNF	0.000287374	0.00057223	0.61291141	0.61291141	trans
cg09223563_CDC42-IT1	0.000287375	0.00057223	0.863457634	0.863457634	trans
cg10880661_FABP5P10	0.000287377	0.000572231	-0.602104012	0.602104012	trans
cg05651489_KRTAP27-1	0.000287381	0.000572237	-0.61402643	0.61402643	trans
cg02265810_RNU6-510P	0.00028739	0.000572252	-1.550246933	1.550246933	trans
cg24413314_ZNF154	0.000287393	0.000572254	0.629496346	0.629496346	trans
cg22646074_ADHFE1	0.000287397	0.000572261	0.66689602	0.66689602	trans
cg02792740_TMA7	0.000287401	0.000572263	0.654140667	0.654140667	trans
cg23169957_KRTAP10-11	0.000287402	0.000572263	0.649722133	0.649722133	trans
cg02233614_CDK15	0.000287403	0.000572263	0.630379377	0.630379377	trans
cg02147978_OR10AD1	0.000287404	0.000572263	0.732813262	0.732813262	trans
cg00393825_SNORD116-17	0.000287405	0.000572263	0.648878879	0.648878879	trans
cg20985980_RPL10P1	0.000287414	0.000572278	0.739153377	0.739153377	trans
cg20102246_RPL8P2	0.000287415	0.000572278	-1.53344204	1.53344204	trans
cg27102350_DBF4P1	0.000287418	0.000572281	0.634133985	0.634133985	trans
cg22179430_RPL6P12	0.000287419	0.000572281	0.652521578	0.652521578	trans
cg01557792_RNU1-93P	0.000287423	0.000572284	0.649934671	0.649934671	trans
cg19351336_LINC00308	0.000287424	0.000572284	-0.593386273	0.593386273	trans
cg25102279_TAAR5	0.000287425	0.000572284	0.60315033	0.60315033	trans
cg24863484_PRDX3P4	0.000287428	0.000572287	0.878898571	0.878898571	trans
cg27208514_SNORD115-33	0.000287429	0.000572287	0.700631892	0.700631892	trans
cg18024904_CPNE5	0.000287432	0.00057229	-0.648162256	0.648162256	trans
cg25329734_RBM22P5	0.000287434	0.00057229	0.687664243	0.687664243	trans
cg23328556_CABS1	0.000287434	0.00057229	0.610737155	0.610737155	trans
cg07080372_RPS27P16	0.000287438	0.000572295	0.635739543	0.635739543	trans
cg27371456_LINC02069	0.000287442	0.0005723	0.657735989	0.657735989	trans
cg07016261_ATP1A1	0.000287445	0.000572302	0.645110985	0.645110985	trans
cg02680566_SNORD77B	0.000287446	0.000572303	0.629179172	0.629179172	trans
cg19311470_OR5W2	0.000287452	0.00057231	-0.673360082	0.673360082	trans
cg08826152_RNU6-1227P	0.000287453	0.00057231	0.642985744	0.642985744	trans
cg26610808_HJV	0.00028746	0.000572323	0.633195493	0.633195493	trans
cg11086960_H2AC10P	0.000287467	0.000572333	-0.706547307	0.706547307	trans
cg27059886_LINC01304	0.000287468	0.000572333	-0.669790689	0.669790689	trans
cg18495484_EDN2	0.000287473	0.00057234	-0.865462264	0.865462264	trans
cg16802996_FAF1-AS1	0.000287483	0.000572357	0.640800641	0.640800641	trans
cg26676157_GTF2IP14	0.000287487	0.000572363	0.64308616	0.64308616	trans
cg03513472_CDO1	0.000287492	0.000572371	-0.656165938	0.656165938	trans
cg08044704_KCNH1	0.000287494	0.000572371	0.669798084	0.669798084	trans
cg19973291_TENT5C	0.000287498	0.000572375	0.674049596	0.674049596	trans
cg14873300_HNRNPA1P64	0.000287498	0.000572375	-0.777304277	0.777304277	trans
cg22168087_NUTM1	0.000287503	0.000572383	0.624504012	0.624504012	trans
cg00572650_SHISA8	0.000287509	0.000572391	-0.710682887	0.710682887	trans
cg10706817_RPS2P48	0.000287511	0.000572393	0.691749304	0.691749304	trans
cg14878131_REG3G	0.000287514	0.000572395	-1.395580214	1.395580214	trans
cg20869369_H2BC16P	0.000287517	0.000572396	-0.629138692	0.629138692	trans
cg21130532_LINC01153	0.000287517	0.000572396	0.585358838	0.585358838	trans
cg08992305_MTCO1P39	0.000287521	0.000572402	0.622539221	0.622539221	trans
cg13668180_ZNF683	0.000287526	0.000572409	-0.65058781	0.65058781	trans
cg14001594_DEFT1P2	0.000287527	0.000572409	-0.664237567	0.664237567	trans
cg24605553_IL16	0.000287531	0.000572413	0.591161077	0.591161077	trans
cg08583127_ART3	0.000287536	0.000572418	-0.630921613	0.630921613	trans
cg13221899_OR52B5P	0.000287536	0.000572418	-0.652648515	0.652648515	trans
cg12638476_IGLV1-44	0.000287539	0.000572421	-0.649255866	0.649255866	trans
cg17703391_RN7SL284P	0.000287542	0.000572421	0.62226084	0.62226084	trans
cg22639040_LINC02433	0.000287543	0.000572421	0.630870654	0.630870654	trans
cg25053413_HEBP2P1	0.000287543	0.000572421	0.647029177	0.647029177	trans
cg19687532_TINAG	0.000287544	0.000572421	-0.636406708	0.636406708	trans
cg01373687_LINC00905	0.000287547	0.000572421	1.965976382	1.965976382	trans
cg17035132_MS4A12	0.000287547	0.000572421	-0.626732882	0.626732882	trans
cg20131013_LINC02097	0.000287549	0.000572421	0.609074119	0.609074119	trans
cg02133140_KCNQ4	0.00028755	0.000572421	-0.719299374	0.719299374	trans
cg00819121_RNU6-1157P	0.000287551	0.000572421	-0.714181134	0.714181134	trans
cg12372163_IL12RB1	0.000287554	0.000572425	-0.62922049	0.62922049	trans
cg14412184_OR7E116P	0.000287556	0.000572425	0.663875355	0.663875355	trans
cg12701888_RPL12P9	0.000287556	0.000572425	0.666399009	0.666399009	trans
cg13917614_EDN2	0.000287562	0.000572434	-0.814376493	0.814376493	trans
cg07601093_CREM	0.000287565	0.000572437	0.713932203	0.713932203	trans
cg07506510_NPM1P11	0.000287572	0.000572449	0.633702136	0.633702136	trans
cg20339553_OLR1	0.000287574	0.000572449	0.680535694	0.680535694	trans
cg03966685_GABRR1	0.000287579	0.000572456	0.701951362	0.701951362	trans
cg16810343_GAPDHP36	0.00028758	0.000572456	0.626631315	0.626631315	trans
cg02493332_DEFB108A	0.000287587	0.000572465	-0.660700621	0.660700621	trans
cg08498272_ABRA	0.000287588	0.000572465	0.654677503	0.654677503	trans
cg09350395_GPC6-AS2	0.000287588	0.000572465	-0.693039872	0.693039872	trans
cg09640693_FGFR3P6	0.00028759	0.000572466	-0.681494126	0.681494126	trans
cg17099212_ESYT3	0.000287596	0.000572472	0.631056009	0.631056009	trans
cg24078669_ZSCAN30	0.000287596	0.000572472	0.709704859	0.709704859	trans
cg13668180_SNX20	0.000287608	0.000572493	-0.63102276	0.63102276	trans
cg06722639_IGF2BP2-AS1	0.000287609	0.000572494	0.624131929	0.624131929	trans
cg09998151_SCGB1D1	0.000287616	0.000572504	0.658809447	0.658809447	trans
cg14483161_RNU1-82P	0.000287621	0.000572512	0.644792457	0.644792457	trans
cg16141840_LINC01124	0.000287624	0.000572515	0.706867109	0.706867109	trans
cg21004508_KRTAP13-3	0.000287628	0.00057252	0.626517758	0.626517758	trans
cg18027157_SHROOM3-AS1	0.000287638	0.000572523	0.643524709	0.643524709	trans
cg13519061_HAO2-IT1	0.00028764	0.000572523	-0.62389848	0.62389848	trans
cg13519061_CYCSP53	0.00028764	0.000572523	-0.62389848	0.62389848	trans
cg13519061_RPL5P15	0.00028764	0.000572523	-0.62389848	0.62389848	trans
cg13519061_OLIG3	0.00028764	0.000572523	-0.62389848	0.62389848	trans
cg13519061_TRIM77	0.00028764	0.000572523	-0.62389848	0.62389848	trans
cg13519061_MIR184	0.00028764	0.000572523	-0.62389848	0.62389848	trans
cg13519061_IGLV2-33	0.00028764	0.000572523	-0.62389848	0.62389848	trans
cg25638252_TBC1D28	0.00028766	0.000572561	-0.680655959	0.680655959	trans
cg20237815_TINCR	0.000287663	0.000572565	0.623190829	0.623190829	trans
cg17106653_PHF21A	0.000287669	0.000572573	0.755113208	0.755113208	trans
cg23809394_KCNJ12	0.000287673	0.000572578	-1.416003597	1.416003597	trans
cg02943303_MRPL20P1	0.000287674	0.000572578	0.634919614	0.634919614	trans
cg13347397_LINC02344	0.000287676	0.000572579	-0.686085697	0.686085697	trans
cg15177604_SHBG	0.00028768	0.000572584	0.695396542	0.695396542	trans
cg00512739_NMNAT3	0.000287685	0.000572591	0.636725417	0.636725417	trans
cg08576479_KRASP1	0.000287687	0.000572592	-0.699616369	0.699616369	trans
cg23878202_PATE3	0.000287688	0.000572592	0.652478134	0.652478134	trans
cg12953599_DIPK1C	0.000287689	0.000572592	2.592811001	2.592811001	trans
cg17071409_RNU6-883P	0.000287699	0.000572609	0.671262389	0.671262389	trans
cg17629244_SPATA31D3	0.000287703	0.000572612	0.983895287	0.983895287	trans
cg04140807_ARL4AP1	0.000287703	0.000572612	0.633570961	0.633570961	trans
cg04362096_PIN1P1	0.000287709	0.000572621	0.622326051	0.622326051	trans
cg18410821_LINC02519	0.000287714	0.000572629	0.651073063	0.651073063	trans
cg20740024_AMBN	0.000287719	0.000572636	0.581481912	0.581481912	trans
cg18474443_LINC01794	0.000287722	0.000572638	-0.715225379	0.715225379	trans
cg17128371_ATG12P2	0.000287724	0.000572638	0.650974028	0.650974028	trans
cg00067141_RNU1-27P	0.000287725	0.000572638	0.675846638	0.675846638	trans
cg02778086_GGTLC1	0.000287725	0.000572638	-0.626248868	0.626248868	trans
cg22503024_RNU6-281P	0.000287737	0.000572651	-0.614852986	0.614852986	trans
cg22503024_LINC02632	0.000287737	0.000572651	-0.614852986	0.614852986	trans
cg22503024_OR4C6	0.000287737	0.000572651	-0.614852986	0.614852986	trans
cg22503024_PPIAP24	0.000287737	0.000572651	-0.614852986	0.614852986	trans
cg09911521_HLA-S	0.000287744	0.000572661	0.71291755	0.71291755	trans
cg04456235_SLC25A27	0.000287747	0.000572665	0.631576337	0.631576337	trans
cg09506610_CEACAM18	0.000287752	0.000572673	-0.585755923	0.585755923	trans
cg21287367_RNU6-610P	0.000287756	0.000572678	0.675312266	0.675312266	trans
cg14015211_RNU5E-5P	0.000287759	0.000572679	-0.595556958	0.595556958	trans
cg18007373_MIR556	0.000287762	0.000572679	-0.619815071	0.619815071	trans
cg17181840_ITGAX	0.000287762	0.000572679	-0.685911558	0.685911558	trans
cg09698506_LINC01874	0.000287767	0.000572679	0.631952474	0.631952474	trans
cg09698506_RNA5SP89	0.000287767	0.000572679	0.631952474	0.631952474	trans
cg09698506_SNORD32B	0.000287767	0.000572679	0.631952474	0.631952474	trans
cg13213594_SNORD77B	0.000287771	0.000572679	0.673737653	0.673737653	trans
cg14926196_RPS12P18	0.000287772	0.000572679	-0.632304767	0.632304767	trans
cg12377084_EEF1A1P32	0.000287773	0.000572679	0.725245807	0.725245807	trans
cg01512230_GK2	0.000287774	0.000572679	0.601425615	0.601425615	trans
cg03582294_RGL1	0.000287774	0.000572679	0.661136128	0.661136128	trans
cg10785929_APOC2	0.000287775	0.000572679	-0.669512572	0.669512572	trans
cg14683563_VGLL2	0.000287779	0.000572679	-0.599989716	0.599989716	trans
cg14683563_MTND2P6	0.000287779	0.000572679	-0.599989716	0.599989716	trans
cg14683563_MYMK	0.000287779	0.000572679	-0.599989716	0.599989716	trans
cg14683563_LINC02629	0.000287779	0.000572679	-0.599989716	0.599989716	trans
cg14683563_ANKRD30BP1	0.000287779	0.000572679	-0.599989716	0.599989716	trans
cg25740301_RN7SL284P	0.00028779	0.000572697	0.640163377	0.640163377	trans
cg01351387_PPIAP78	0.000287791	0.000572697	0.784405829	0.784405829	trans
cg24330793_DBF4P1	0.000287794	0.0005727	0.647926114	0.647926114	trans
cg25479848_DIP2C-AS1	0.000287797	0.000572701	0.620700901	0.620700901	trans
cg02096001_FAF2P1	0.000287797	0.000572701	0.676757114	0.676757114	trans
cg08515884_LINC00687	0.000287801	0.000572705	-0.62733094	0.62733094	trans
cg24578004_KRTAP19-8	0.000287802	0.000572705	0.616762016	0.616762016	trans
cg14114155_KRT18P35	0.000287803	0.000572705	0.619303777	0.619303777	trans
cg05456210_NPY	0.000287804	0.000572705	0.604117871	0.604117871	trans
cg02840890_RPL17P25	0.000287807	0.000572707	0.603216621	0.603216621	trans
cg11482606_CADM2-AS2	0.000287808	0.000572707	-0.618796957	0.618796957	trans
cg24717262_SNORA37	0.000287811	0.000572709	0.656005978	0.656005978	trans
cg15489301_CTAGE3P	0.000287812	0.000572709	0.63623281	0.63623281	trans
cg19727026_LINC01827	0.000287813	0.000572709	-0.628028681	0.628028681	trans
cg09712306_SRGAP2-AS1	0.000287814	0.000572709	0.653318807	0.653318807	trans
cg20091620_FCF1P3	0.000287816	0.000572709	0.676989192	0.676989192	trans
cg02525705_MIR941-4	0.000287817	0.000572709	0.625568934	0.625568934	trans
cg06875669_SNORD33	0.000287819	0.00057271	0.651275687	0.651275687	trans
cg15016771_THRB-IT1	0.000287827	0.000572723	0.669303913	0.669303913	trans
cg18268220_LINC02613	0.000287828	0.000572723	0.631732206	0.631732206	trans
cg11153071_OR52B5P	0.000287829	0.000572724	-0.668540865	0.668540865	trans
cg16975684_OR3D1P	0.000287835	0.000572731	0.61966813	0.61966813	trans
cg05508245_TAS2R13	0.000287838	0.000572731	-0.790255306	0.790255306	trans
cg01240583_RNU6-813P	0.000287838	0.000572731	-0.615958852	0.615958852	trans
cg15542496_SUMO2P12	0.000287838	0.000572731	0.654606067	0.654606067	trans
cg20847746_PI16	0.000287841	0.000572734	-0.679740642	0.679740642	trans
cg04701596_OR4F3	0.000287846	0.000572738	0.613291378	0.613291378	trans
cg03830265_RNY4P18	0.000287848	0.000572738	0.683068607	0.683068607	trans
cg19681956_TRAJ61	0.000287849	0.000572738	-0.654101841	0.654101841	trans
cg25349034_LINC02476	0.000287849	0.000572738	-0.788851968	0.788851968	trans
cg01216063_RPL31P20	0.000287851	0.000572741	0.63331134	0.63331134	trans
cg19687532_MTND2P4	0.000287857	0.00057275	-0.645612342	0.645612342	trans
cg03966108_IGHA1	0.000287863	0.000572758	-0.64305256	0.64305256	trans
cg21392220_MATN2	0.000287866	0.000572761	0.627016601	0.627016601	trans
cg25064854_SNORD16	0.000287866	0.000572761	-0.743309348	0.743309348	trans
cg10389371_RN7SL108P	0.000287877	0.000572767	-0.642950334	0.642950334	trans
cg02025578_DIS3L2	0.000287878	0.000572767	-0.625125233	0.625125233	trans
cg04518477_TUBB8P10	0.000287878	0.000572767	0.600647268	0.600647268	trans
cg10725441_DUSP5	0.000287878	0.000572767	-0.854867922	0.854867922	trans
cg04287289_RN7SL338P	0.000287878	0.000572767	-0.618842184	0.618842184	trans
cg01227445_RN7SKP174	0.000287878	0.000572767	-0.658532795	0.658532795	trans
cg05292018_LINC02247	0.000287879	0.000572767	0.63149382	0.63149382	trans
cg09166536_RNF152P1	0.000287881	0.00057277	-0.693693118	0.693693118	trans
cg20121803_NKAIN4	0.000287885	0.000572774	0.614066249	0.614066249	trans
cg07405255_COG5	0.000287888	0.000572775	-0.761570337	0.761570337	trans
cg09479785_GSTO3P	0.00028789	0.000572775	-0.638510937	0.638510937	trans
cg14703553_SNX18P3	0.00028789	0.000572775	0.696679771	0.696679771	trans
cg26475818_MIR548F3	0.000287894	0.000572781	0.617595213	0.617595213	trans
cg16237262_CCN5	0.000287898	0.000572788	-0.697531168	0.697531168	trans
cg23234756_ECE2	0.000287903	0.000572793	-0.635619635	0.635619635	trans
cg27067575_RN7SL284P	0.000287905	0.000572796	0.650784828	0.650784828	trans
cg04628174_PDZRN3-AS1	0.000287908	0.000572798	0.614662753	0.614662753	trans
cg02594345_OR52B5P	0.000287909	0.000572798	0.656760233	0.656760233	trans
cg01352090_RNU1-93P	0.00028791	0.000572798	0.647694839	0.647694839	trans
cg15204816_SLC25A27	0.000287916	0.000572805	0.639136957	0.639136957	trans
cg22798247_TOMM20P1	0.000287916	0.000572805	-0.988023451	0.988023451	trans
cg14836984_BIRC7	0.000287918	0.000572805	-0.772942881	0.772942881	trans
cg20869369_HDAC1P1	0.000287922	0.000572811	0.621168189	0.621168189	trans
cg01351387_HNRNPA1P60	0.000287928	0.00057282	-0.781151504	0.781151504	trans
cg15830792_DSPP	0.00028794	0.000572841	0.802869453	0.802869453	trans
cg01750885_RNA5SP46	0.000287942	0.000572843	-0.661317583	0.661317583	trans
cg02792740_TAB2	0.000287952	0.000572843	0.639841588	0.639841588	trans
cg06242605_RNU6-520P	0.000287952	0.000572843	0.656327989	0.656327989	trans
cg20241816_RN7SL691P	0.000287953	0.000572843	0.642414225	0.642414225	trans
cg20241816_LINC01007	0.000287953	0.000572843	0.642414225	0.642414225	trans
cg20241816_GLT6D1	0.000287953	0.000572843	0.642414225	0.642414225	trans
cg20241816_MTND1P18	0.000287953	0.000572843	0.642414225	0.642414225	trans
cg20241816_FARSBP1	0.000287953	0.000572843	0.642414225	0.642414225	trans
cg20241816_MRPS33P4	0.000287953	0.000572843	0.642414225	0.642414225	trans
cg22314681_LINC02875	0.000287954	0.000572843	-0.664140661	0.664140661	trans
cg09696135_CLPSL2	0.000287956	0.000572845	-0.627995114	0.627995114	trans
cg10586864_EPHB1	0.000287967	0.00057286	0.61512118	0.61512118	trans
cg23257694_ZNF785	0.000287968	0.00057286	0.684015627	0.684015627	trans
cg10905486_KDM4A-AS1	0.000287968	0.00057286	0.667068462	0.667068462	trans
cg11935063_MUC16	0.000287971	0.00057286	0.631671338	0.631671338	trans
cg15838301_RNU1-2	0.000287975	0.00057286	-2.183165547	2.183165547	trans
cg13088253_TRPM1	0.000287976	0.00057286	-0.781592163	0.781592163	trans
cg11750080_IGKV1OR2-3	0.000287978	0.00057286	0.655698963	0.655698963	trans
cg11750080_MIR548A1	0.000287978	0.00057286	0.655698963	0.655698963	trans
cg11750080_RPS29P15	0.000287978	0.00057286	0.655698963	0.655698963	trans
cg11750080_RPL30P12	0.000287978	0.00057286	0.655698963	0.655698963	trans
cg09627057_IFNGR1	0.000287979	0.00057286	0.619635451	0.619635451	trans
cg14062041_OR2D2	0.00028798	0.00057286	0.660883039	0.660883039	trans
cg00413587_OR10J1	0.000287981	0.00057286	-0.800034778	0.800034778	trans
cg23183144_OLFM2	0.000287985	0.000572865	-0.641573052	0.641573052	trans
cg12147783_OR4S1	0.000287995	0.000572881	-0.635641663	0.635641663	trans
cg13168499_SNORD116-12	0.000287997	0.000572881	0.620220103	0.620220103	trans
cg07263012_OR5B12	0.000287997	0.000572881	0.662005873	0.662005873	trans
cg08515884_RNU6-71P	0.000287999	0.000572883	-0.653625574	0.653625574	trans
cg08825286_MACC1-AS1	0.000288008	0.000572897	-0.831137171	0.831137171	trans
cg10039163_OR2H1	0.000288016	0.000572912	0.589867401	0.589867401	trans
cg17848362_OR6T1	0.000288026	0.000572927	0.589126498	0.589126498	trans
cg01725383_RNU6-1013P	0.000288027	0.000572927	0.623560381	0.623560381	trans
cg02345327_MIR617	0.000288029	0.00057293	-0.633246871	0.633246871	trans
cg14846514_CD68	0.000288033	0.000572933	-0.797858483	0.797858483	trans
cg24130945_RNU6-1304P	0.000288033	0.000572933	-0.60401217	0.60401217	trans
cg09798673_TRAV34	0.000288046	0.000572955	-0.644978322	0.644978322	trans
cg02207084_LHX5	0.000288049	0.000572958	-0.773267058	0.773267058	trans
cg13442200_RNA5SP237	0.00028805	0.000572958	-0.678301959	0.678301959	trans
cg16222773_HIKESHI	0.000288052	0.000572959	0.653966377	0.653966377	trans
cg07463103_KANK4	0.000288058	0.000572967	0.641460145	0.641460145	trans
cg20727187_BET1-AS1	0.000288061	0.000572967	0.622239212	0.622239212	trans
cg04945395_OTOS	0.000288062	0.000572967	-0.758557054	0.758557054	trans
cg24975986_OR7E13P	0.000288063	0.000572967	0.661655352	0.661655352	trans
cg05153416_CTAGE3P	0.000288064	0.000572967	0.631106623	0.631106623	trans
cg02814691_IGKV2D-30	0.000288064	0.000572967	-0.759742988	0.759742988	trans
cg26414417_MIR616	0.000288069	0.000572972	0.600790909	0.600790909	trans
cg25243650_USP17L10	0.000288069	0.000572972	0.637441874	0.637441874	trans
cg16562709_SYNE1-AS1	0.000288074	0.000572979	0.725664359	0.725664359	trans
cg03966322_SPATA31D4	0.00028808	0.000572987	-1.076982781	1.076982781	trans
cg26610002_LINC01264	0.000288081	0.000572987	0.590983478	0.590983478	trans
cg00044848_MSTN	0.000288089	0.000573001	0.660769303	0.660769303	trans
cg07360017_RPL7P31	0.000288093	0.000573007	0.60802385	0.60802385	trans
cg11608893_GREB1	0.000288095	0.000573007	-0.620779654	0.620779654	trans
cg21668166_DUOX2	0.000288101	0.000573016	-0.591941881	0.591941881	trans
cg06612671_CECR2	0.000288106	0.000573021	0.759552437	0.759552437	trans
cg03695461_TRBV5-5	0.000288107	0.000573021	-0.636446208	0.636446208	trans
cg26898336_BET1-AS1	0.000288108	0.000573021	0.690582676	0.690582676	trans
cg24728770_ERICH3-AS1	0.000288109	0.000573021	-0.590620867	0.590620867	trans
cg16888658_INTS4P1	0.000288111	0.000573022	0.613694616	0.613694616	trans
cg05956076_PCDHA1	0.000288111	0.000573022	1.341330227	1.341330227	trans
cg02938032_RN7SL497P	0.000288114	0.000573022	-0.657096659	0.657096659	trans
cg07252184_STUM	0.000288115	0.000573022	-0.623710253	0.623710253	trans
cg10543947_RNU4-9P	0.000288116	0.000573022	0.621163785	0.621163785	trans
cg11382248_HMGN1P32	0.00028813	0.000573048	0.62242778	0.62242778	trans
cg21435568_MAP1LC3BP1	0.000288134	0.000573053	0.754846937	0.754846937	trans
cg07320976_PALD1	0.000288145	0.00057307	-0.818059274	0.818059274	trans
cg06461588_LINC01880	0.000288145	0.00057307	-0.693442857	0.693442857	trans
cg15166583_LINC01876	0.000288152	0.000573082	0.721420183	0.721420183	trans
cg15374032_SELENOKP2	0.000288154	0.000573083	-0.688676718	0.688676718	trans
cg06880767_TMEM74B	0.000288156	0.000573083	-0.692385503	0.692385503	trans
cg25054294_POTEH	0.000288157	0.000573083	-0.67656007	0.67656007	trans
cg26612252_MTCO3P2	0.000288158	0.000573083	0.665544391	0.665544391	trans
cg20100002_RPL19P11	0.000288161	0.000573086	-0.619142434	0.619142434	trans
cg13188416_OR7E130P	0.000288162	0.000573087	-2.780361505	2.780361505	trans
cg23792679_UBQLNL	0.000288166	0.000573092	0.66220261	0.66220261	trans
cg07390647_LPGAT1-AS1	0.000288169	0.000573095	0.663154207	0.663154207	trans
cg18966920_TAMM41	0.000288175	0.000573103	0.640093144	0.640093144	trans
cg09554300_PRR15L	0.000288178	0.000573106	0.61062512	0.61062512	trans
cg09024023_CCDC148-AS1	0.000288181	0.000573111	0.633801804	0.633801804	trans
cg16802137_LINC02613	0.000288183	0.000573111	0.616548832	0.616548832	trans
cg08383462_LINC01264	0.000288188	0.000573116	0.609884937	0.609884937	trans
cg10939912_THRB-IT1	0.000288191	0.000573116	0.665153199	0.665153199	trans
cg18492497_PRICKLE2-AS3	0.000288194	0.000573116	0.647364611	0.647364611	trans
cg14588669_HNRNPDLP2	0.000288194	0.000573116	0.759885234	0.759885234	trans
cg00239952_LINC00466	0.000288196	0.000573116	0.635786859	0.635786859	trans
cg21351392_SMR3B	0.000288196	0.000573116	-0.636448401	0.636448401	trans
cg14025941_FAM186A	0.000288196	0.000573116	0.766471261	0.766471261	trans
cg00343367_SYNDIG1L	0.000288196	0.000573116	-0.604688975	0.604688975	trans
cg03726015_DLX2-DT	0.000288197	0.000573117	-0.647247033	0.647247033	trans
cg25261181_ROM1	0.0002882	0.000573119	0.646673694	0.646673694	trans
cg19113840_LINC00882	0.000288202	0.00057312	0.654063275	0.654063275	trans
cg16802996_MTND4LP9	0.000288204	0.000573122	0.646335366	0.646335366	trans
cg01707795_OR2T35	0.00028821	0.000573128	0.767323076	0.767323076	trans
cg03410223_TRAV20	0.000288211	0.000573128	0.625623824	0.625623824	trans
cg11544195_HJV	0.000288211	0.000573128	0.635419766	0.635419766	trans
cg20020034_KCTD9P4	0.000288213	0.000573129	0.648782764	0.648782764	trans
cg04365481_ZNF233	0.000288229	0.000573149	-0.648887648	0.648887648	trans
cg01028000_PI4K2A	0.000288229	0.000573149	0.724767882	0.724767882	trans
cg20295071_RNU6-1135P	0.000288231	0.000573149	1.643960166	1.643960166	trans
cg19160975_TMIGD1	0.000288232	0.000573149	0.60780464	0.60780464	trans
cg02792740_ATM	0.000288232	0.000573149	0.650632192	0.650632192	trans
cg02493842_MMD2	0.000288233	0.000573149	-0.869569805	0.869569805	trans
cg12910951_RPL35AP22	0.000288233	0.000573149	-0.674679716	0.674679716	trans
cg15250633_RNU6-1039P	0.000288234	0.000573149	0.614048811	0.614048811	trans
cg22626897_TSSC2	0.000288235	0.000573149	-0.612124296	0.612124296	trans
cg23695794_NLRP5	0.000288237	0.00057315	-0.786561524	0.786561524	trans
cg08534653_RNU6-554P	0.000288244	0.000573163	0.654897318	0.654897318	trans
cg02548132_MTND2P12	0.000288248	0.000573168	-0.646473846	0.646473846	trans
cg07632068_MEP1B	0.000288251	0.000573169	0.67440339	0.67440339	trans
cg08131310_NXPH3	0.000288252	0.000573169	0.614141278	0.614141278	trans
cg15339249_HMGA2-AS1	0.000288256	0.000573176	0.693457265	0.693457265	trans
cg07790896_RPL7P4	0.000288259	0.000573177	0.718266128	0.718266128	trans
cg20653106_ASS1P10	0.000288261	0.000573177	-0.641109989	0.641109989	trans
cg20695805_RHBDF1	0.000288262	0.000573177	-0.625899834	0.625899834	trans
cg10328766_RPS3AP33	0.000288262	0.000573177	0.635817476	0.635817476	trans
cg03735043_ASIC4-AS1	0.000288264	0.000573177	0.63576159	0.63576159	trans
cg05166317_SLC7A5	0.000288266	0.000573179	-0.803069541	0.803069541	trans
cg26170855_KRTAP21-4P	0.000288271	0.000573186	0.610683184	0.610683184	trans
cg19471613_MIR425	0.000288274	0.000573189	-0.64848657	0.64848657	trans
cg17794750_AKAP12	0.000288275	0.00057319	0.795041168	0.795041168	trans
cg20667334_TCEA3	0.000288276	0.00057319	0.623962557	0.623962557	trans
cg03365111_RNU4-66P	0.000288279	0.000573191	-0.635401757	0.635401757	trans
cg14419102_CENPCP1	0.00028828	0.000573191	0.631520342	0.631520342	trans
cg13131681_SHANK2-AS3	0.000288281	0.000573192	0.625883058	0.625883058	trans
cg08258896_FAM186A	0.000288289	0.000573201	0.647579434	0.647579434	trans
cg14609104_C1QA	0.000288289	0.000573201	-0.920727712	0.920727712	trans
cg00637482_LINC01264	0.000288292	0.000573204	0.593551181	0.593551181	trans
cg03033996_ZNF519P1	0.000288294	0.000573206	0.651235046	0.651235046	trans
cg11756138_SCUBE1-AS1	0.000288295	0.000573206	-0.664829373	0.664829373	trans
cg20020034_HSP90AA5P	0.000288306	0.000573212	0.63158918	0.63158918	trans
cg07979387_PRDX3P4	0.000288306	0.000573212	0.627424534	0.627424534	trans
cg26898336_RNU6-663P	0.000288309	0.000573212	0.703106658	0.703106658	trans
cg26898336_RN7SKP162	0.000288309	0.000573212	0.703106658	0.703106658	trans
cg26898336_LINC00349	0.000288309	0.000573212	0.703106658	0.703106658	trans
cg26898336_LINC00383	0.000288309	0.000573212	0.703106658	0.703106658	trans
cg26898336_LINC02337	0.000288309	0.000573212	0.703106658	0.703106658	trans
cg26898336_CETN1	0.000288309	0.000573212	0.703106658	0.703106658	trans
cg04365481_ATL1	0.000288316	0.000573223	-0.658111687	0.658111687	trans
cg05873635_HMGA2-AS1	0.00028832	0.000573228	0.649163692	0.649163692	trans
cg15377174_MIR1262	0.000288321	0.000573228	0.684016242	0.684016242	trans
cg17106653_GNG2	0.000288323	0.000573231	0.720341814	0.720341814	trans
cg02902649_LINC00488	0.000288334	0.000573249	0.621101169	0.621101169	trans
cg07360017_VN1R51P	0.000288337	0.000573252	0.620065409	0.620065409	trans
cg23670372_LMX1A-AS1	0.000288338	0.000573252	-2.960466547	2.960466547	trans
cg19224164_PGAM1P4	0.00028834	0.000573252	0.655474588	0.655474588	trans
cg14781700_RPS3AP33	0.000288346	0.000573262	0.686544097	0.686544097	trans
cg15239096_RNU1-93P	0.00028835	0.000573268	0.638580885	0.638580885	trans
cg24635402_DNAH6	0.000288357	0.000573278	0.626053456	0.626053456	trans
cg17509836_USH2A-AS1	0.000288358	0.000573278	0.63923822	0.63923822	trans
cg21252088_PAQR5	0.000288366	0.000573291	0.721551566	0.721551566	trans
cg27437721_MTND5P29	0.000288368	0.000573294	-0.625178075	0.625178075	trans
cg17896927_ACRBP	0.00028837	0.000573294	0.666536355	0.666536355	trans
cg06347828_RNU6-435P	0.000288371	0.000573294	0.662582184	0.662582184	trans
cg18626478_PRAP1	0.000288374	0.000573296	-0.641970723	0.641970723	trans
cg12089094_SAR1AP3	0.000288376	0.000573298	0.729434694	0.729434694	trans
cg00006771_PDC-AS1	0.000288378	0.000573298	0.647190587	0.647190587	trans
cg14460215_LINC01052	0.00028838	0.000573298	-0.616753856	0.616753856	trans
cg09495418_DGKZ	0.00028838	0.000573298	0.662585016	0.662585016	trans
cg04858096_OR52E7P	0.000288392	0.000573315	-0.668564096	0.668564096	trans
cg26096415_RPL5P31	0.000288392	0.000573315	-0.61701498	0.61701498	trans
cg07346595_MIR365A	0.000288393	0.000573315	0.896690852	0.896690852	trans
cg03775628_TP53TG3C	0.000288395	0.000573315	-0.795459901	0.795459901	trans
cg26474203_LINC02884	0.000288396	0.000573315	-0.656665404	0.656665404	trans
cg07207099_MIR548H1	0.000288397	0.000573315	1.195394333	1.195394333	trans
cg13543544_SHISA6	0.000288398	0.000573315	0.609365	0.609365	trans
cg18811157_RNU6-1076P	0.000288413	0.000573343	0.582083055	0.582083055	trans
cg21325324_RPL31P13	0.000288419	0.000573352	-0.716817599	0.716817599	trans
cg26701785_MYBPHL	0.000288424	0.000573358	-1.039796302	1.039796302	trans
cg26170855_RBMX2P4	0.000288425	0.000573358	-0.603847307	0.603847307	trans
cg21342350_RPL9P16	0.000288432	0.00057337	0.631835471	0.631835471	trans
cg04902668_NPAP1P3	0.000288433	0.00057337	-0.66479579	0.66479579	trans
cg25161512_RNU6-301P	0.000288441	0.000573382	0.658355812	0.658355812	trans
cg24856383_RNU6-608P	0.000288442	0.000573382	0.901358926	0.901358926	trans
cg06763868_SLC25A1P3	0.000288444	0.000573382	-0.613802334	0.613802334	trans
cg14292522_INTS4P1	0.000288445	0.000573382	0.621905059	0.621905059	trans
cg17542751_RNA5SP124	0.000288446	0.000573382	0.663210931	0.663210931	trans
cg25841491_ZNF19	0.000288447	0.000573382	0.89025115	0.89025115	trans
cg08845392_RPL36AP33	0.000288458	0.0005734	1.746128376	1.746128376	trans
cg26170855_IL36A	0.00028846	0.000573403	0.583827151	0.583827151	trans
cg20227471_NRM	0.000288462	0.000573403	-0.626638607	0.626638607	trans
cg13893761_UGT1A6	0.000288463	0.000573403	0.632195769	0.632195769	trans
cg03887471_PRSS33	0.000288469	0.000573409	0.638380785	0.638380785	trans
cg10032131_SNORA70C	0.000288469	0.000573409	-0.609478024	0.609478024	trans
cg08708961_SPART-AS1	0.000288471	0.00057341	0.63525778	0.63525778	trans
cg05317381_KRT18P14	0.000288472	0.00057341	-0.696744774	0.696744774	trans
cg20614067_GJC1	0.000288479	0.000573415	-0.599937903	0.599937903	trans
cg20322104_SPO11	0.00028848	0.000573415	-0.645639397	0.645639397	trans
cg15352841_OR2G2	0.00028848	0.000573415	0.654999804	0.654999804	trans
cg07959046_RPL12P12	0.000288481	0.000573415	0.679600091	0.679600091	trans
cg07790896_RPL5P8	0.000288481	0.000573415	0.70930582	0.70930582	trans
cg00171290_RPS6P23	0.000288484	0.000573418	1.460204782	1.460204782	trans
cg15376531_ALOXE3	0.000288494	0.000573432	0.616696701	0.616696701	trans
cg01665243_ENDOU	0.000288498	0.000573432	0.693978563	0.693978563	trans
cg24133297_RPL7P4	0.0002885	0.000573432	0.630366646	0.630366646	trans
cg22801868_RNA5SP431	0.000288503	0.000573432	-0.612623121	0.612623121	trans
cg15541606_SLC17A6	0.000288504	0.000573432	-0.654479109	0.654479109	trans
cg15001930_RN7SL150P	0.000288506	0.000573432	-0.636080686	0.636080686	trans
cg05682745_RPL7P4	0.000288506	0.000573432	0.672351975	0.672351975	trans
cg01581037_SNORA70J	0.000288508	0.000573432	0.703598285	0.703598285	trans
cg01581037_MAPKAPK5P1	0.000288508	0.000573432	0.703598285	0.703598285	trans
cg01581037_TRIM48	0.000288508	0.000573432	0.703598285	0.703598285	trans
cg01581037_OR10D4P	0.000288508	0.000573432	0.703598285	0.703598285	trans
cg01581037_LINC01075	0.000288508	0.000573432	0.703598285	0.703598285	trans
cg12177001_LINC02569	0.000288509	0.000573432	0.70798374	0.70798374	trans
cg21200382_ZNF137P	0.000288511	0.000573432	0.813778547	0.813778547	trans
cg09024023_MTNR1A	0.000288512	0.000573432	-0.619947489	0.619947489	trans
cg15278888_OTOF	0.000288513	0.000573432	-0.679667392	0.679667392	trans
cg12655250_RGS22	0.000288513	0.000573432	0.62342335	0.62342335	trans
cg20498175_RPL7P4	0.000288517	0.000573436	0.639772994	0.639772994	trans
cg03875668_RNU6-290P	0.000288526	0.000573451	0.633292285	0.633292285	trans
cg03891843_KCNK3	0.000288541	0.000573478	-0.63878469	0.63878469	trans
cg18701685_RPL34P3	0.000288544	0.000573482	0.864387052	0.864387052	trans
cg09534232_RPLP0P1	0.000288546	0.000573483	0.596889407	0.596889407	trans
cg25841491_IMMP2L	0.000288561	0.000573511	0.907439244	0.907439244	trans
cg11296759_IVD	0.000288562	0.000573511	0.693863055	0.693863055	trans
cg05124021_VIT	0.000288564	0.000573511	-0.649237049	0.649237049	trans
cg13168499_ADIRF	0.00028857	0.000573521	-0.603187045	0.603187045	trans
cg19273773_TRAV25	0.000288573	0.000573524	2.27256412	2.27256412	trans
cg14943847_LINC01264	0.000288575	0.000573525	0.615535291	0.615535291	trans
cg24635402_NIPSNAP3B	0.000288578	0.000573528	0.640378366	0.640378366	trans
cg08129093_FAM86KP	0.000288582	0.000573535	-0.650948578	0.650948578	trans
cg04255276_PPP1R2P10	0.000288584	0.000573536	0.601280674	0.601280674	trans
cg16222773_WDFY2	0.00028859	0.000573543	0.660952116	0.660952116	trans
cg04628168_PTGES3L-AARSD1	0.00028859	0.000573543	1.65347191	1.65347191	trans
cg26872742_RNU6-317P	0.000288593	0.000573545	-0.657360929	0.657360929	trans
cg07405255_GLCE	0.000288596	0.000573548	-0.740633278	0.740633278	trans
cg25740652_SLC25A36	0.000288597	0.000573548	0.659995919	0.659995919	trans
cg00256632_RPL5P6	0.0002886	0.00057355	0.621974321	0.621974321	trans
cg06619035_C1QB	0.000288601	0.00057355	-0.736727524	0.736727524	trans
cg26106590_AVIL	0.000288605	0.000573555	0.635045699	0.635045699	trans
cg14836984_LINC00408	0.000288606	0.000573555	0.582486356	0.582486356	trans
cg18554492_IGHA1	0.000288608	0.000573558	-0.636479325	0.636479325	trans
cg21252088_RNU6-1093P	0.000288614	0.000573566	0.708955319	0.708955319	trans
cg10490147_CSTP1	0.000288615	0.000573566	0.767327307	0.767327307	trans
cg11161111_MTND2P28	0.000288619	0.00057357	0.632610332	0.632610332	trans
cg26883974_MIR1233-2	0.000288621	0.000573571	0.703766398	0.703766398	trans
cg27133038_HNF1A	0.000288623	0.000573574	-0.631306234	0.631306234	trans
cg11701583_UBTFL5	0.000288626	0.000573575	-0.633529206	0.633529206	trans
cg13880275_UBAP2L	0.000288626	0.000573575	-0.696467426	0.696467426	trans
cg15109916_DUSP2	0.000288636	0.000573588	-0.675716127	0.675716127	trans
cg08496742_LINC01784	0.000288638	0.000573588	0.610877992	0.610877992	trans
cg08496742_PRAMEF11	0.000288638	0.000573588	0.610877992	0.610877992	trans
cg08496742_DPY19L4P2	0.000288638	0.000573588	0.610877992	0.610877992	trans
cg10106857_OR51I2	0.000288644	0.000573597	0.633853467	0.633853467	trans
cg05329960_OR5G3	0.000288646	0.000573599	-0.620740801	0.620740801	trans
cg18027157_SPART-AS1	0.00028865	0.000573604	0.628092907	0.628092907	trans
cg06362514_BARHL1	0.000288661	0.00057362	0.70075588	0.70075588	trans
cg10548700_LINC01589	0.000288662	0.00057362	0.588406137	0.588406137	trans
cg26280976_RPL35AP19	0.000288662	0.00057362	-0.669539732	0.669539732	trans
cg14142836_KIF28P	0.000288664	0.000573621	0.646741377	0.646741377	trans
cg03471195_OR4S1	0.000288667	0.000573623	-0.623856324	0.623856324	trans
cg22676901_MUC5B	0.000288668	0.000573623	-0.613549566	0.613549566	trans
cg09877744_ABCB6	0.000288671	0.000573627	0.655665985	0.655665985	trans
cg21236655_H3C9P	0.000288673	0.000573628	-0.643818334	0.643818334	trans
cg27136869_PSPC1-AS2	0.000288678	0.000573635	0.658249198	0.658249198	trans
cg06695812_PRDX3P4	0.000288687	0.000573651	0.644091895	0.644091895	trans
cg26686932_RPS3AP33	0.000288691	0.000573657	0.667816688	0.667816688	trans
cg25841491_PLD1	0.000288698	0.000573662	0.902153172	0.902153172	trans
cg18811157_FABP5	0.0002887	0.000573662	0.59014398	0.59014398	trans
cg14995921_NR5A1	0.000288701	0.000573662	-0.748802134	0.748802134	trans
cg04566407_MIR655	0.000288702	0.000573662	0.640672259	0.640672259	trans
cg24470734_DHRS7C	0.000288703	0.000573662	0.630851571	0.630851571	trans
cg14733725_RN7SL35P	0.000288706	0.000573662	0.601182255	0.601182255	trans
cg05260346_SNORD21	0.000288707	0.000573662	0.701695248	0.701695248	trans
cg18955951_CDK15	0.00028871	0.000573662	0.607335296	0.607335296	trans
cg00530579_IGKJ3	0.000288711	0.000573662	-0.618911191	0.618911191	trans
cg07096305_CISD1	0.000288712	0.000573662	0.619771466	0.619771466	trans
cg02216951_HOXB4	0.000288713	0.000573662	-0.624118864	0.624118864	trans
cg20568108_PITX2	0.000288713	0.000573662	-0.864885579	0.864885579	trans
cg10508018_ART2P	0.000288714	0.000573662	-0.796393202	0.796393202	trans
cg01481646_FAM185BP	0.000288716	0.000573662	0.643507249	0.643507249	trans
cg17764057_RN7SL116P	0.000288716	0.000573662	-0.664027814	0.664027814	trans
cg05730460_RN7SL284P	0.000288717	0.000573662	0.644720115	0.644720115	trans
cg11900509_SPAG11B	0.000288718	0.000573662	0.633651015	0.633651015	trans
cg11900509_SPAG11A	0.000288718	0.000573662	0.633651015	0.633651015	trans
cg06169048_TBC1D3P1	0.000288725	0.000573667	0.648750636	0.648750636	trans
cg03311684_ADAM33	0.000288726	0.000573667	0.614770601	0.614770601	trans
cg05508245_LRRC47	0.000288727	0.000573667	0.793824451	0.793824451	trans
cg10557658_RPL21P41	0.000288728	0.000573667	-0.66944028	0.66944028	trans
cg26229593_GOLGA6L9	0.000288728	0.000573667	0.65870844	0.65870844	trans
cg12046882_RPS20P33	0.000288728	0.000573667	0.654716453	0.654716453	trans
cg04938082_CST9L	0.00028873	0.000573667	-0.647698124	0.647698124	trans
cg03835671_GTF2IP14	0.000288731	0.000573667	0.633103055	0.633103055	trans
cg14254452_PIN1P1	0.000288735	0.000573672	0.61403977	0.61403977	trans
cg21781761_TBATA	0.000288739	0.000573677	0.947147004	0.947147004	trans
cg13442200_PRR20G	0.000288741	0.000573679	-0.684468863	0.684468863	trans
cg22118691_RTRAFP2	0.000288742	0.000573679	0.645781668	0.645781668	trans
cg00912942_IFNA21	0.000288748	0.000573688	0.786729657	0.786729657	trans
cg23814184_TRAV12-3	0.000288752	0.000573692	-0.673991484	0.673991484	trans
cg03920574_MTND2P28	0.000288753	0.000573693	0.666312408	0.666312408	trans
cg04707531_RPL10P12	0.000288758	0.0005737	0.660924107	0.660924107	trans
cg22867944_CTAGE3P	0.000288764	0.000573707	0.633107541	0.633107541	trans
cg00918796_CSTP1	0.000288765	0.000573707	0.624428344	0.624428344	trans
cg19432198_RNU6ATAC10P	0.000288766	0.000573707	0.698326268	0.698326268	trans
cg22108143_H1-8	0.000288789	0.00057375	-0.83390157	0.83390157	trans
cg07430420_CCL27	0.00028879	0.00057375	-0.706598787	0.706598787	trans
cg07235343_RNA5SP388	0.000288793	0.000573753	-0.760116633	0.760116633	trans
cg08268925_ASAH2B	0.000288794	0.000573753	0.661196611	0.661196611	trans
cg01843742_CTAGE3P	0.000288797	0.000573756	2.539844374	2.539844374	trans
cg07320976_LINC02791	0.000288799	0.000573758	0.746254725	0.746254725	trans
cg10959048_CFL1P5	0.0002888	0.000573758	-0.792158955	0.792158955	trans
cg09979585_CIR1P3	0.000288805	0.000573764	-0.734602228	0.734602228	trans
cg15476410_SCAND3P1	0.000288813	0.000573777	0.741756483	0.741756483	trans
cg08157914_ZNF114P1	0.000288816	0.00057378	-1.200496473	1.200496473	trans
cg02705619_RNU1-94P	0.000288817	0.00057378	0.657711891	0.657711891	trans
cg26873338_PAX8-AS1	0.000288818	0.00057378	-0.653829594	0.653829594	trans
cg01219549_UMLILO	0.000288825	0.00057379	-0.641422641	0.641422641	trans
cg10106857_CYP2C9	0.000288826	0.00057379	0.615869202	0.615869202	trans
cg05156799_HOXA11	0.000288828	0.000573791	-0.618501881	0.618501881	trans
cg24337090_RPS16P9	0.000288837	0.000573801	0.60611074	0.60611074	trans
cg22603433_LINC00853	0.000288837	0.000573801	0.731644039	0.731644039	trans
cg24856383_ZBTB20-AS4	0.000288839	0.000573801	0.87069376	0.87069376	trans
cg02001279_MIR3074	0.000288839	0.000573801	0.667239642	0.667239642	trans
cg17189494_LINC02519	0.000288841	0.000573802	0.653902044	0.653902044	trans
cg09223563_NAT8	0.000288844	0.000573804	0.834157537	0.834157537	trans
cg23741364_MIR16-1	0.000288849	0.000573813	-0.584276403	0.584276403	trans
cg20273576_STPG1	0.000288852	0.000573814	0.651743486	0.651743486	trans
cg24304928_BEGAIN	0.000288854	0.000573814	-0.903902985	0.903902985	trans
cg17669898_MOXD1	0.000288855	0.000573814	0.646985317	0.646985317	trans
cg18367631_UBTFL5	0.000288855	0.000573814	-0.640655818	0.640655818	trans
cg04518477_ZNF99	0.000288863	0.000573826	-0.59979263	0.59979263	trans
cg23296665_USP53	0.000288868	0.000573833	0.778752805	0.778752805	trans
cg04055843_MIR548F3	0.00028887	0.000573835	0.649256924	0.649256924	trans
cg07784793_SPEF2	0.000288876	0.000573844	0.700152969	0.700152969	trans
cg10934350_LINC01797	0.000288877	0.000573844	0.666501142	0.666501142	trans
cg10975354_BPIFB6	0.000288878	0.000573844	0.616555593	0.616555593	trans
cg06538881_C19orf18	0.000288882	0.000573847	0.654635953	0.654635953	trans
cg14609104_ART2P	0.000288882	0.000573847	-0.930138083	0.930138083	trans
cg09489811_RNU1-146P	0.0002889	0.000573879	0.629431146	0.629431146	trans
cg03741498_FDPSP7	0.000288901	0.000573879	0.658810888	0.658810888	trans
cg06803201_MTAPP2	0.000288911	0.000573896	0.704661894	0.704661894	trans
cg21942823_GNA14-AS1	0.000288914	0.000573897	0.669366176	0.669366176	trans
cg01772677_SEMG2	0.000288916	0.000573897	-0.581225255	0.581225255	trans
cg19482915_CCR12P	0.000288917	0.000573897	0.654924202	0.654924202	trans
cg14421548_RN7SL812P	0.000288917	0.000573897	-0.690592151	0.690592151	trans
cg27421102_LINC02519	0.000288919	0.000573898	0.653344452	0.653344452	trans
cg17533960_MRPL42P3	0.00028892	0.000573898	-0.647121215	0.647121215	trans
cg10894164_CALHM2	0.000288924	0.000573903	-0.659707034	0.659707034	trans
cg22097600_TRAV12-3	0.000288929	0.000573907	-0.649669403	0.649669403	trans
cg03513472_RNF133	0.00028893	0.000573907	0.724567874	0.724567874	trans
cg03910065_SNED1-AS1	0.000288931	0.000573907	1.804366663	1.804366663	trans
cg09375488_GTF2IP14	0.000288932	0.000573907	0.716862418	0.716862418	trans
cg10737898_RPS3AP11	0.000288934	0.000573907	0.628195229	0.628195229	trans
cg12606694_RNU6-530P	0.000288935	0.000573907	0.644021724	0.644021724	trans
cg26517831_CPXM2	0.000288935	0.000573907	0.643466232	0.643466232	trans
cg06995632_OAZ1P1	0.000288937	0.000573907	-0.724366838	0.724366838	trans
cg20375654_CDK5RAP2	0.000288938	0.000573907	0.678732834	0.678732834	trans
cg04136018_UBTFL3	0.00028894	0.000573909	-0.616256657	0.616256657	trans
cg01968657_LINC00243	0.000288943	0.00057391	0.669594826	0.669594826	trans
cg11993171_OR2B7P	0.000288944	0.00057391	1.517132235	1.517132235	trans
cg00504629_PRICKLE2-AS3	0.000288947	0.00057391	0.622728194	0.622728194	trans
cg04710276_LINC01967	0.000288948	0.00057391	0.620610502	0.620610502	trans
cg07439594_JCHAIN	0.00028895	0.00057391	-0.638093329	0.638093329	trans
cg12624031_LINC00971	0.000288951	0.00057391	0.894877177	0.894877177	trans
cg19147015_CTSLP8	0.000288951	0.00057391	-0.710779815	0.710779815	trans
cg02350039_FGFR3P6	0.000288951	0.00057391	-0.632962908	0.632962908	trans
cg02310191_CLEC4F	0.000288957	0.000573918	-0.705231412	0.705231412	trans
cg04279695_GSTM5P1	0.000288968	0.000573939	0.891954677	0.891954677	trans
cg01139861_CDH26	0.00028897	0.000573939	0.595132278	0.595132278	trans
cg15696658_SCRG1	0.000288974	0.000573942	0.613267644	0.613267644	trans
cg02262162_KIR3DX1	0.000288975	0.000573942	-0.76184327	0.76184327	trans
cg00320414_PRICKLE2-AS3	0.000288975	0.000573942	0.622332611	0.622332611	trans
cg24702286_IPO7P2	0.00028898	0.000573946	0.640042208	0.640042208	trans
cg20822056_DEFB130B	0.000288982	0.000573946	-1.097165391	1.097165391	trans
cg20822056_DEFB130A	0.000288982	0.000573946	-1.097165391	1.097165391	trans
cg11041558_LURAP1L-AS1	0.000288983	0.000573946	0.765388725	0.765388725	trans
cg00533683_MIR556	0.000288984	0.000573946	-0.610834818	0.610834818	trans
cg05389034_CRIP1P2	0.000288988	0.000573952	-1.001082718	1.001082718	trans
cg21110711_TAC3	0.000288996	0.000573964	0.64467365	0.64467365	trans
cg11795195_LINC01264	0.000288997	0.000573964	0.592336488	0.592336488	trans
cg14448393_RNU6-842P	0.000289002	0.000573969	-0.715859464	0.715859464	trans
cg13070763_IGHA1	0.000289002	0.000573969	0.633089351	0.633089351	trans
cg26378518_GPR152	0.000289004	0.000573971	-0.6857842	0.6857842	trans
cg24975947_OR13D1	0.000289009	0.000573977	0.642290197	0.642290197	trans
cg11880551_RNU6-746P	0.000289011	0.000573979	-0.633282492	0.633282492	trans
cg12910951_HSPA12B	0.000289013	0.000573981	-0.654264828	0.654264828	trans
cg12615916_LRRC72	0.000289019	0.000573989	-0.629284257	0.629284257	trans
cg19160975_TCL1B	0.00028902	0.000573989	-0.601034736	0.601034736	trans
cg24578004_LINC00487	0.00028903	0.000574007	-0.630332652	0.630332652	trans
cg04972856_MIR548F3	0.000289038	0.000574015	0.645636645	0.645636645	trans
cg09799441_LINC00905	0.000289038	0.000574015	1.226204597	1.226204597	trans
cg02867811_LINC02066	0.000289038	0.000574015	0.65240229	0.65240229	trans
cg00127664_ZNF684	0.000289041	0.000574017	0.653599653	0.653599653	trans
cg27062293_LINC01870	0.000289048	0.000574025	-0.652457157	0.652457157	trans
cg23503501_SOX9-AS1	0.000289048	0.000574025	0.629987481	0.629987481	trans
cg17106653_USP17L8	0.000289052	0.000574032	0.736394204	0.736394204	trans
cg00570285_GRM7	0.000289056	0.000574034	0.628940781	0.628940781	trans
cg08936603_B4GAT1	0.000289057	0.000574034	-0.638166074	0.638166074	trans
cg13556387_ACTN4P2	0.000289058	0.000574034	-0.639199064	0.639199064	trans
cg04972856_CDK15	0.00028906	0.000574034	0.626811953	0.626811953	trans
cg07778064_H3P32	0.000289063	0.000574034	0.659486958	0.659486958	trans
cg12836643_MTND2P28	0.000289063	0.000574034	0.630214097	0.630214097	trans
cg14550076_KRT31	0.000289063	0.000574034	0.611009677	0.611009677	trans
cg05508245_GRHPR	0.000289065	0.000574034	0.793706414	0.793706414	trans
cg15866089_CCT6P4	0.000289065	0.000574034	0.593290659	0.593290659	trans
cg09253696_MEFV	0.000289067	0.000574034	-0.610544339	0.610544339	trans
cg20630363_HTR2A	0.000289071	0.000574035	0.648582397	0.648582397	trans
cg08894280_INF2	0.000289071	0.000574035	-1.136136651	1.136136651	trans
cg20091620_RN7SKP119	0.000289072	0.000574035	0.693125901	0.693125901	trans
cg18851570_RN7SL284P	0.000289073	0.000574035	0.642389026	0.642389026	trans
cg11995490_HSD17B6	0.000289074	0.000574035	0.62733658	0.62733658	trans
cg19740643_RNU6-1249P	0.000289076	0.000574038	0.765561973	0.765561973	trans
cg20256870_EGFEM1P	0.000289082	0.000574042	-0.640392075	0.640392075	trans
cg18455249_AMIGO3	0.000289082	0.000574042	-0.627921632	0.627921632	trans
cg11258452_RNA5SP387	0.000289085	0.000574042	0.623796696	0.623796696	trans
cg00713939_RPL12P30	0.000289089	0.000574042	0.618807912	0.618807912	trans
cg11830695_DMBT1L1	0.00028909	0.000574042	0.626931841	0.626931841	trans
cg16064295_RNU6-242P	0.00028909	0.000574042	-0.734847612	0.734847612	trans
cg20797320_CTAGE3P	0.00028909	0.000574042	0.641371413	0.641371413	trans
cg03336270_NPM1P11	0.00028909	0.000574042	0.624982483	0.624982483	trans
cg02069524_HCAR2	0.00028909	0.000574042	0.639917818	0.639917818	trans
cg25994476_HYKK	0.000289093	0.000574042	0.652171589	0.652171589	trans
cg27331277_MIR602	0.000289094	0.000574042	0.602913159	0.602913159	trans
cg19192101_RBFA	0.000289094	0.000574042	0.660777916	0.660777916	trans
cg00512739_SYT9	0.000289099	0.000574047	0.637207639	0.637207639	trans
cg16802996_TXNP5	0.0002891	0.000574047	0.640013562	0.640013562	trans
cg14408173_NUTM2D	0.000289102	0.000574049	0.652402769	0.652402769	trans
cg19757526_IGHJ2	0.000289109	0.000574061	-0.664878931	0.664878931	trans
cg06074547_B4GALNT1	0.000289122	0.000574079	-0.657706873	0.657706873	trans
cg11270687_DHH	0.000289123	0.000574079	0.702157282	0.702157282	trans
cg14792781_LINC02613	0.000289124	0.000574079	0.615239027	0.615239027	trans
cg21397693_SKINT1L	0.000289124	0.000574079	0.641441239	0.641441239	trans
cg22562494_UBE2V1P11	0.000289125	0.000574079	0.644486842	0.644486842	trans
cg14298792_RNU4-74P	0.000289137	0.0005741	0.68032585	0.68032585	trans
cg22026465_RPL21P8	0.000289146	0.000574116	0.63040843	0.63040843	trans
cg06418282_CNTNAP3B	0.000289151	0.000574122	0.707320259	0.707320259	trans
cg19746337_SOX9-AS1	0.000289153	0.000574123	0.643903454	0.643903454	trans
cg19987111_MROH7	0.000289154	0.000574123	1.162520474	1.162520474	trans
cg08941533_EZR-AS1	0.000289157	0.000574125	0.637246741	0.637246741	trans
cg08406102_IGKV2D-30	0.000289158	0.000574125	0.629531016	0.629531016	trans
cg07096305_C2orf49	0.000289163	0.000574134	0.630180052	0.630180052	trans
cg23209353_DONSON	0.000289166	0.000574135	0.65738627	0.65738627	trans
cg11872966_RPL7P49	0.000289166	0.000574135	1.053459409	1.053459409	trans
cg11258452_RPS2P18	0.00028917	0.000574137	0.624877171	0.624877171	trans
cg19909997_MIR548F3	0.000289172	0.000574137	0.63545666	0.63545666	trans
cg00364747_RNA5SP166	0.000289174	0.000574137	-0.630047425	0.630047425	trans
cg15696658_CA1	0.000289175	0.000574137	0.634569715	0.634569715	trans
cg15217542_FGF5	0.000289176	0.000574137	0.840093568	0.840093568	trans
cg20801751_RN7SKP123	0.000289177	0.000574137	-0.652401603	0.652401603	trans
cg18811157_GTSE1	0.000289178	0.000574137	0.61601314	0.61601314	trans
cg00272992_GAPDHP49	0.000289178	0.000574137	1.209400521	1.209400521	trans
cg26603459_RN7SKP198	0.000289182	0.000574139	0.622639665	0.622639665	trans
cg16255663_ATF5	0.000289182	0.000574139	0.651154637	0.651154637	trans
cg14047841_RPL7L1P3	0.000289193	0.000574156	0.650999012	0.650999012	trans
cg22280068_KRT8P26	0.000289194	0.000574156	-0.676555882	0.676555882	trans
cg06846895_MMRN1	0.000289195	0.000574156	-0.590885061	0.590885061	trans
cg16068431_PHACTR3-AS1	0.000289195	0.000574156	-0.804523438	0.804523438	trans
cg02216951_SNHG14	0.000289203	0.000574166	0.630541788	0.630541788	trans
cg00145507_RSL24D1P1	0.000289204	0.000574166	-0.628192959	0.628192959	trans
cg03380512_RPS3AP11	0.000289204	0.000574166	0.606158112	0.606158112	trans
cg01921484_RPTN	0.000289209	0.00057417	0.592202851	0.592202851	trans
cg07601093_LINC01719	0.000289209	0.00057417	0.733623046	0.733623046	trans
cg09391279_HSD11B1	0.000289215	0.000574178	0.649450897	0.649450897	trans
cg26603459_RNU6-281P	0.00028922	0.000574179	-0.604366859	0.604366859	trans
cg26603459_LINC02632	0.00028922	0.000574179	-0.604366859	0.604366859	trans
cg26603459_OR4C6	0.00028922	0.000574179	-0.604366859	0.604366859	trans
cg26603459_PPIAP24	0.00028922	0.000574179	-0.604366859	0.604366859	trans
cg00912942_RPLP1P13	0.000289223	0.000574179	0.77031746	0.77031746	trans
cg21878149_RNU6-159P	0.000289224	0.000574179	-0.732308907	0.732308907	trans
cg07096305_CHUK	0.000289225	0.000574179	0.624618886	0.624618886	trans
cg10337506_FAUP2	0.000289232	0.000574189	-0.611802486	0.611802486	trans
cg05703749_SNX2P2	0.000289232	0.000574189	0.644579531	0.644579531	trans
cg24118983_OR8B12	0.000289234	0.000574191	0.636837413	0.636837413	trans
cg05895034_RNU7-196P	0.000289236	0.000574191	0.64307466	0.64307466	trans
cg00320608_OR10AD1	0.000289238	0.000574193	0.698957254	0.698957254	trans
cg07231446_H2BP2	0.000289245	0.000574205	-0.891583359	0.891583359	trans
cg11067347_LINC02519	0.00028925	0.000574211	0.656712533	0.656712533	trans
cg04519387_CSHL1	0.000289254	0.000574213	-0.655749945	0.655749945	trans
cg09495418_ENGASE	0.000289257	0.000574213	0.65612268	0.65612268	trans
cg13360263_GPRC5D	0.000289261	0.000574213	0.854061045	0.854061045	trans
cg19482915_TNFRSF17	0.000289262	0.000574213	0.620724675	0.620724675	trans
cg24728622_REN	0.000289262	0.000574213	0.631038976	0.631038976	trans
cg07601093_DPY19L2P4	0.000289263	0.000574213	0.71386128	0.71386128	trans
cg09849405_ZNF734P	0.000289265	0.000574213	0.60848468	0.60848468	trans
cg00127664_PAWR	0.000289266	0.000574213	0.640541329	0.640541329	trans
cg18014437_MTCYBP8	0.000289268	0.000574213	0.640182445	0.640182445	trans
cg18014437_RNA5SP140	0.000289268	0.000574213	0.640182445	0.640182445	trans
cg18014437_BPESC1	0.000289268	0.000574213	0.640182445	0.640182445	trans
cg18014437_RNA5SP306	0.000289268	0.000574213	0.640182445	0.640182445	trans
cg18014437_LINC00358	0.000289268	0.000574213	0.640182445	0.640182445	trans
cg16964439_ELOCP30	0.000289277	0.000574227	-0.746190901	0.746190901	trans
cg13085030_RN7SL564P	0.000289278	0.000574227	-0.753381705	0.753381705	trans
cg12917253_HNRNPA1P57	0.000289281	0.00057423	0.689914382	0.689914382	trans
cg14506029_CHCHD4P4	0.000289283	0.00057423	0.645081619	0.645081619	trans
cg08687494_RPL7P4	0.000289283	0.00057423	1.888147567	1.888147567	trans
cg22176870_CTAGE3P	0.000289285	0.000574231	0.632675766	0.632675766	trans
cg15542496_SIGLEC10	0.000289292	0.000574242	0.574152707	0.574152707	trans
cg05518022_RN7SKP257	0.000289294	0.000574243	-0.635639375	0.635639375	trans
cg26610808_RN7SKP198	0.000289305	0.000574261	0.660846356	0.660846356	trans
cg00512739_ADH1A	0.000289306	0.000574261	0.643793676	0.643793676	trans
cg10411658_NAALADL2	0.000289307	0.000574261	0.737768937	0.737768937	trans
cg07096305_DERL2	0.00028931	0.000574263	0.620444779	0.620444779	trans
cg11153505_SELPLG	0.000289312	0.000574263	0.567035877	0.567035877	trans
cg06280075_CDK2AP2P3	0.000289312	0.000574263	-0.657686892	0.657686892	trans
cg18791391_ZNF702P	0.000289317	0.00057427	0.725916192	0.725916192	trans
cg12129912_SERPINA11	0.000289321	0.000574276	0.601194001	0.601194001	trans
cg07307760_HOXC6	0.000289324	0.00057428	-0.737971255	0.737971255	trans
cg11345402_GPR152	0.000289329	0.000574287	-0.654213983	0.654213983	trans
cg12655250_SPART-AS1	0.000289334	0.000574291	0.62841393	0.62841393	trans
cg01727128_POLR3KP1	0.000289335	0.000574291	-0.584462483	0.584462483	trans
cg04412054_MYH3	0.000289336	0.000574291	0.802591097	0.802591097	trans
cg03148428_RN7SL317P	0.000289336	0.000574291	-0.646051654	0.646051654	trans
cg09524880_OR2A4	0.000289338	0.000574291	1.469085363	1.469085363	trans
cg24856383_SYNE1-AS1	0.00028934	0.000574291	0.880341834	0.880341834	trans
cg23370710_RNU6-666P	0.00028934	0.000574291	0.651319805	0.651319805	trans
cg17174466_RPL7AP51	0.000289347	0.000574291	-0.586596075	0.586596075	trans
cg02153855_LINC01874	0.000289348	0.000574291	0.64480118	0.64480118	trans
cg02153855_RNA5SP89	0.000289348	0.000574291	0.64480118	0.64480118	trans
cg02153855_SNORD32B	0.000289348	0.000574291	0.64480118	0.64480118	trans
cg01433152_RNU6-160P	0.000289348	0.000574291	0.622475194	0.622475194	trans
cg18205030_FGF3	0.000289349	0.000574291	-0.774159448	0.774159448	trans
cg08188698_RNU4-91P	0.00028935	0.000574291	0.648585506	0.648585506	trans
cg02792740_USP6NL	0.000289351	0.000574291	0.644297828	0.644297828	trans
cg11881472_MTND2P28	0.000289361	0.000574292	0.62785591	0.62785591	trans
cg24635402_SYT17	0.000289363	0.000574292	0.637844061	0.637844061	trans
cg09524880_SULT1C4	0.000289363	0.000574292	1.483162027	1.483162027	trans
cg27294209_IRAG1-AS1	0.000289368	0.000574292	-0.668866222	0.668866222	trans
cg14609104_ABCA6	0.000289368	0.000574292	0.917205554	0.917205554	trans
cg22280068_GDAP1L1	0.000289368	0.000574292	-0.680055084	0.680055084	trans
cg16755189_FOXO1B	0.000289371	0.000574292	-0.630327149	0.630327149	trans
cg16755189_H3P28	0.000289371	0.000574292	-0.630327149	0.630327149	trans
cg16755189_ACTR3BP5	0.000289371	0.000574292	-0.630327149	0.630327149	trans
cg16755189_NPM1P22	0.000289371	0.000574292	-0.630327149	0.630327149	trans
cg16755189_MIR487B	0.000289371	0.000574292	-0.630327149	0.630327149	trans
cg16755189_KRTAP9-2	0.000289371	0.000574292	-0.630327149	0.630327149	trans
cg16755189_KRTAP9-8	0.000289371	0.000574292	-0.630327149	0.630327149	trans
cg16755189_RNU6-1021P	0.000289371	0.000574292	-0.630327149	0.630327149	trans
cg16755189_BNIP3P2	0.000289371	0.000574292	-0.630327149	0.630327149	trans
cg06161952_RNU6-171P	0.000289373	0.000574292	-0.63749185	0.63749185	trans
cg10894164_ADAM32	0.000289375	0.000574292	0.666653661	0.666653661	trans
cg08481336_RPS3AP33	0.000289376	0.000574292	0.633307247	0.633307247	trans
cg07905199_RNF213	0.000289377	0.000574292	-0.612417182	0.612417182	trans
cg19972916_RFX6	0.000289384	0.000574302	-1.16016297	1.16016297	trans
cg09799441_PAQR4	0.000289384	0.000574302	-1.228787205	1.228787205	trans
cg18692382_OR1N2	0.000289395	0.000574321	2.89450989	2.89450989	trans
cg07607869_RNU6-627P	0.000289402	0.000574321	0.623234471	0.623234471	trans
cg07607869_RNU1-76P	0.000289402	0.000574321	0.623234471	0.623234471	trans
cg07607869_LINC01626	0.000289402	0.000574321	0.623234471	0.623234471	trans
cg07607869_FABP12P1	0.000289402	0.000574321	0.623234471	0.623234471	trans
cg07607869_DEFB128	0.000289402	0.000574321	0.623234471	0.623234471	trans
cg25381017_RNA5SP194	0.000289406	0.000574325	0.651572577	0.651572577	trans
cg04688366_RPL17P17	0.000289409	0.000574325	0.623034268	0.623034268	trans
cg06560649_RN7SKP143	0.000289409	0.000574325	0.835292548	0.835292548	trans
cg23629032_LINC00243	0.000289409	0.000574325	0.684242918	0.684242918	trans
cg06234966_ACER2P1	0.000289412	0.000574329	0.777898152	0.777898152	trans
cg22530144_PDC-AS1	0.000289416	0.000574333	0.648160769	0.648160769	trans
cg08258867_ZNF33BP1	0.000289419	0.000574336	0.651056154	0.651056154	trans
cg09809224_LRRC10	0.000289421	0.000574338	-0.689429039	0.689429039	trans
cg05920113_RPS3AP29	0.000289423	0.000574338	0.649965232	0.649965232	trans
cg04640687_CYP4Z2P	0.000289424	0.000574339	0.66725851	0.66725851	trans
cg07512343_LRRFIP1P1	0.00028943	0.000574347	0.662343277	0.662343277	trans
cg06502685_RPS15AP28	0.000289434	0.000574353	-0.606254134	0.606254134	trans
cg26686753_LMX1A-AS2	0.000289436	0.000574353	-0.671691388	0.671691388	trans
cg15299511_KIF16B	0.000289437	0.000574353	0.787302536	0.787302536	trans
cg18455249_ADH1A	0.00028944	0.000574355	0.651292918	0.651292918	trans
cg05302915_OBP2A	0.00028944	0.000574355	-0.682415829	0.682415829	trans
cg05206351_RNU6-1135P	0.000289443	0.000574359	-0.632978394	0.632978394	trans
cg03336167_MIR218-2	0.000289446	0.000574361	0.741365109	0.741365109	trans
cg13070763_EN1	0.000289449	0.000574364	0.645675329	0.645675329	trans
cg13446689_LRRTM2	0.000289451	0.000574364	0.647079189	0.647079189	trans
cg24907762_SRGAP3-AS3	0.000289455	0.000574364	0.651132498	0.651132498	trans
cg23503501_RNU6-441P	0.000289458	0.000574364	0.639740396	0.639740396	trans
cg16472408_RNU6-47P	0.00028946	0.000574364	-0.637253398	0.637253398	trans
cg04523729_FTLP18	0.00028946	0.000574364	-0.651047039	0.651047039	trans
cg04523729_KRT8P21	0.00028946	0.000574364	-0.651047039	0.651047039	trans
cg04523729_NBPF21P	0.00028946	0.000574364	-0.651047039	0.651047039	trans
cg02792740_ZSCAN31	0.000289461	0.000574364	0.609834502	0.609834502	trans
cg08258867_RN7SL37P	0.000289462	0.000574364	0.64127859	0.64127859	trans
cg25773917_RPL23AP58	0.000289463	0.000574364	0.626973898	0.626973898	trans
cg13880275_DCST1-AS1	0.000289464	0.000574364	-0.698795959	0.698795959	trans
cg14361969_KRT222	0.000289467	0.000574368	0.674464813	0.674464813	trans
cg11423687_BPIFB9P	0.00028947	0.000574371	1.111060344	1.111060344	trans
cg14776351_RPL31P7	0.000289472	0.000574371	0.897618097	0.897618097	trans
cg21646955_SUCLA2P2	0.000289472	0.000574371	0.701969989	0.701969989	trans
cg05264324_MRPL33	0.000289476	0.000574375	0.647962465	0.647962465	trans
cg02336104_MIR101-2	0.00028948	0.000574381	0.641066456	0.641066456	trans
cg17141237_SPATA31D1	0.000289482	0.000574381	-0.679816016	0.679816016	trans
cg21252088_RN7SL587P	0.000289483	0.000574381	0.71470894	0.71470894	trans
cg11500903_NRG4	0.000289489	0.000574387	0.660109775	0.660109775	trans
cg01751057_PTMAP3	0.000289489	0.000574387	0.648156017	0.648156017	trans
cg15157699_RNU1-51P	0.00028949	0.000574387	0.685782514	0.685782514	trans
cg10939912_GTF3C2-AS1	0.000289493	0.000574391	0.663005253	0.663005253	trans
cg18087761_MCM8	0.0002895	0.000574403	0.627231664	0.627231664	trans
cg14454721_IGF2BP2-AS1	0.000289503	0.000574405	0.640109628	0.640109628	trans
cg04858096_DEFB130B	0.000289509	0.000574409	-0.641809146	0.641809146	trans
cg04858096_DEFB130A	0.000289509	0.000574409	-0.641809146	0.641809146	trans
cg07096305_COX7A2	0.000289509	0.000574409	0.63463326	0.63463326	trans
cg02820445_FBLN7	0.000289513	0.000574413	-0.661789682	0.661789682	trans
cg22007578_IGLL1	0.000289515	0.000574413	0.608711089	0.608711089	trans
cg22676901_RNU4-88P	0.000289516	0.000574413	-0.645757744	0.645757744	trans
cg15029183_CSMD3	0.000289517	0.000574413	-0.728421379	0.728421379	trans
cg02647998_PRKACG	0.000289517	0.000574413	0.657007993	0.657007993	trans
cg18081349_HSP90AA5P	0.000289522	0.000574419	0.641826928	0.641826928	trans
cg01753920_THRB-IT1	0.000289523	0.000574419	2.196903045	2.196903045	trans
cg26586804_CASC6	0.000289529	0.000574428	-0.779895805	0.779895805	trans
cg06777189_LINC01870	0.00028953	0.000574428	-0.633236405	0.633236405	trans
cg09789229_TRBVA	0.000289532	0.000574428	0.638612422	0.638612422	trans
cg14506029_RNU6-746P	0.000289535	0.000574432	0.63709682	0.63709682	trans
cg06180895_SAG	0.000289544	0.000574446	-0.658208787	0.658208787	trans
cg09861450_CCDC70	0.000289545	0.000574446	0.737017434	0.737017434	trans
cg17096979_DHRS7C	0.000289551	0.000574456	-0.885836364	0.885836364	trans
cg17988182_SNORD116-1	0.000289552	0.000574456	0.694310504	0.694310504	trans
cg15611600_OR1N1	0.000289555	0.000574459	0.635781269	0.635781269	trans
cg24975986_RNU6-723P	0.000289558	0.000574459	0.650531273	0.650531273	trans
cg12353041_RPS3AP33	0.000289559	0.000574459	0.650438792	0.650438792	trans
cg12149851_HNRNPA1P17	0.000289561	0.00057446	0.650051951	0.650051951	trans
cg11308394_SNORD52	0.000289564	0.000574463	-0.618971517	0.618971517	trans
cg15044121_CABP5	0.000289566	0.000574463	-0.629020312	0.629020312	trans
cg21288684_CLCP1	0.000289568	0.000574463	0.580278181	0.580278181	trans
cg13726191_RPS3AP39	0.000289569	0.000574463	0.63671343	0.63671343	trans
cg13381243_ANGPTL1	0.000289572	0.000574463	0.658367697	0.658367697	trans
cg14785984_OR10P1	0.000289572	0.000574463	0.612440469	0.612440469	trans
cg07744449_OR10AA1P	0.000289573	0.000574463	-0.643345652	0.643345652	trans
cg01012966_CEACAM18	0.000289573	0.000574463	-0.900152206	0.900152206	trans
cg22166914_SNORD88B	0.00028958	0.000574474	-0.804011088	0.804011088	trans
cg12156661_SLC26A5	0.000289584	0.00057448	0.958273257	0.958273257	trans
cg15691584_DCAF4L1	0.000289587	0.000574482	0.671991404	0.671991404	trans
cg16896134_ONECUT1	0.000289592	0.000574482	-0.736444848	0.736444848	trans
cg03958058_RNU6-949P	0.000289593	0.000574482	-0.583458669	0.583458669	trans
cg03958058_OR6C65	0.000289593	0.000574482	-0.583458669	0.583458669	trans
cg03958058_RPL22P20	0.000289593	0.000574482	-0.583458669	0.583458669	trans
cg03958058_CNN2P7	0.000289593	0.000574482	-0.583458669	0.583458669	trans
cg10728716_DEFB134	0.000289595	0.000574483	-0.727993358	0.727993358	trans
cg23664533_PPP1R8P1	0.000289599	0.000574489	0.642981946	0.642981946	trans
cg11390628_LBP	0.000289605	0.000574493	0.656198269	0.656198269	trans
cg16593554_RBMS3-AS1	0.000289607	0.000574493	0.639348261	0.639348261	trans
cg02792740_RWDD2B	0.000289608	0.000574493	0.633087467	0.633087467	trans
cg22930385_SLC13A5	0.000289608	0.000574493	0.612803333	0.612803333	trans
cg07346595_LHX4	0.000289609	0.000574493	0.897275566	0.897275566	trans
cg23727505_MYH2	0.000289609	0.000574493	0.725334925	0.725334925	trans
cg26319363_RPL21P41	0.000289615	0.000574502	-0.616628999	0.616628999	trans
cg16896134_TCF21	0.000289624	0.000574512	-0.705266875	0.705266875	trans
cg03780545_RNA5SP190	0.000289625	0.000574512	8.938764991	8.938764991	trans
cg21200382_RPL7P46	0.000289626	0.000574512	0.807723686	0.807723686	trans
cg13373944_OR2A4	0.000289628	0.000574512	0.642070893	0.642070893	trans
cg07096305_RASA2	0.000289632	0.000574512	0.629365271	0.629365271	trans
cg18924965_HMGB1P48	0.000289633	0.000574512	0.646920322	0.646920322	trans
cg04608193_MIR548F3	0.000289636	0.000574512	0.639632779	0.639632779	trans
cg25841491_SYDE2	0.000289637	0.000574512	0.909518448	0.909518448	trans
cg24695071_POTEF-AS1	0.000289641	0.000574512	-0.618009893	0.618009893	trans
cg24695071_MTND2P22	0.000289641	0.000574512	-0.618009893	0.618009893	trans
cg24695071_RNA5SP189	0.000289641	0.000574512	-0.618009893	0.618009893	trans
cg24695071_RNU6-253P	0.000289641	0.000574512	-0.618009893	0.618009893	trans
cg24695071_SFTPA3P	0.000289641	0.000574512	-0.618009893	0.618009893	trans
cg24695071_RN7SL586P	0.000289641	0.000574512	-0.618009893	0.618009893	trans
cg00879723_PARS2	0.000289641	0.000574512	0.675162705	0.675162705	trans
cg02792740_PSMA3	0.000289642	0.000574512	0.645466673	0.645466673	trans
cg02951237_OR52D1	0.000289643	0.000574512	0.65706904	0.65706904	trans
cg27143070_RPL31P7	0.000289646	0.000574514	0.658231249	0.658231249	trans
cg16029260_ZNF223	0.000289646	0.000574514	0.679961173	0.679961173	trans
cg07096305_PLS1	0.000289651	0.000574515	0.620868093	0.620868093	trans
cg00699617_RPL12P12	0.000289652	0.000574515	0.632414804	0.632414804	trans
cg24635402_NIN	0.000289652	0.000574515	0.63650263	0.63650263	trans
cg03386811_HIF3A	0.000289652	0.000574515	-0.671925139	0.671925139	trans
cg03422016_KRT83	0.000289655	0.000574515	-0.648669197	0.648669197	trans
cg00892312_TRAJ44	0.000289655	0.000574515	0.712985089	0.712985089	trans
cg18205030_SHISAL2A	0.000289656	0.000574515	-0.759289561	0.759289561	trans
cg08534653_UGT1A13P	0.000289661	0.00057452	0.632632331	0.632632331	trans
cg13678787_ANKRD34C	0.000289663	0.00057452	-1.014254178	1.014254178	trans
cg22761483_PROSER2-AS1	0.000289663	0.00057452	0.673594239	0.673594239	trans
cg24066316_LINC01124	0.000289664	0.00057452	0.624348741	0.624348741	trans
cg11616276_MTND4P11	0.000289669	0.000574527	0.640832218	0.640832218	trans
cg02990361_ZNRF2P3	0.000289671	0.000574529	-0.751286203	0.751286203	trans
cg14703553_PACRG-AS3	0.000289683	0.000574549	0.712560071	0.712560071	trans
cg12329916_TNFRSF10A	0.000289686	0.000574553	0.666895319	0.666895319	trans
cg09664373_NLRP2	0.000289687	0.000574553	-0.63345596	0.63345596	trans
cg06301252_KIFBP	0.000289694	0.000574559	0.679754704	0.679754704	trans
cg15696658_GABBR1	0.000289694	0.000574559	0.6151875	0.6151875	trans
cg24949324_TGM5	0.000289695	0.000574559	0.591995471	0.591995471	trans
cg18251222_LINC00316	0.000289696	0.000574559	0.614779618	0.614779618	trans
cg02945674_IDO1	0.000289697	0.000574559	0.585589338	0.585589338	trans
cg18714448_ABCA9	0.000289704	0.000574571	0.676120747	0.676120747	trans
cg15066991_RPSAP1	0.000289713	0.000574585	1.432926789	1.432926789	trans
cg01620233_RNU6-1019P	0.000289718	0.000574591	0.62583185	0.62583185	trans
cg16448805_LINC01936	0.000289719	0.000574591	0.704932694	0.704932694	trans
cg19230445_SOCS5P2	0.000289721	0.000574591	0.631408619	0.631408619	trans
cg27194219_RNA5SP442	0.000289722	0.000574591	0.613419277	0.613419277	trans
cg22352554_DEFB131D	0.000289723	0.000574591	-0.635662646	0.635662646	trans
cg12411185_PF4	0.000289724	0.000574591	-0.626697789	0.626697789	trans
cg03964373_POM121L8P	0.000289731	0.000574603	-0.591028105	0.591028105	trans
cg04365481_CDKL2	0.000289737	0.000574611	-0.647201416	0.647201416	trans
cg07372510_KRTAP1-5	0.000289742	0.000574611	0.619733809	0.619733809	trans
cg18740665_TRIM42	0.000289744	0.000574611	-0.654642897	0.654642897	trans
cg18628164_MTND2P28	0.000289746	0.000574611	0.632177799	0.632177799	trans
cg10699599_REG1CP	0.000289747	0.000574611	2.179578127	2.179578127	trans
cg10699599_MTND5P27	0.000289747	0.000574611	2.179578127	2.179578127	trans
cg10699599_SLC6A18	0.000289747	0.000574611	2.179578127	2.179578127	trans
cg02262162_LINC01994	0.000289747	0.000574611	-0.72730802	0.72730802	trans
cg24639178_LINC01450	0.000289747	0.000574611	0.649861477	0.649861477	trans
cg20470643_LINC01341	0.000289755	0.000574625	0.612196459	0.612196459	trans
cg20230784_ESYT3	0.000289757	0.000574625	0.634123574	0.634123574	trans
cg09420458_RNU2-48P	0.000289758	0.000574625	0.731435565	0.731435565	trans
cg22168087_IGHV3-15	0.000289761	0.000574628	0.602023654	0.602023654	trans
cg24856383_HMSD	0.000289762	0.000574628	0.889962618	0.889962618	trans
cg19482915_LINC02397	0.000289766	0.000574633	0.626066444	0.626066444	trans
cg13127920_RNU6-610P	0.00028977	0.000574639	0.625250219	0.625250219	trans
cg17918190_C3	0.000289775	0.000574643	-0.681966667	0.681966667	trans
cg16512708_CTBP2P5	0.000289776	0.000574643	0.612171677	0.612171677	trans
cg07917878_RNU7-50P	0.000289778	0.000574643	0.787300433	0.787300433	trans
cg26283879_DUTP8	0.00028978	0.000574643	0.628196797	0.628196797	trans
cg04559815_RPL7P4	0.00028978	0.000574643	0.666014696	0.666014696	trans
cg20131013_CENPCP1	0.000289781	0.000574643	0.636228392	0.636228392	trans
cg20644084_RPL7P4	0.000289781	0.000574643	0.640389693	0.640389693	trans
cg15120247_NRSN1	0.000289786	0.000574649	0.638636827	0.638636827	trans
cg26381498_EZR-AS1	0.000289791	0.000574657	0.631958765	0.631958765	trans
cg02133140_MIR1270	0.000289794	0.000574661	-0.689827306	0.689827306	trans
cg27333297_VIPR1	0.000289796	0.000574661	0.699055191	0.699055191	trans
cg20665205_EN1	0.000289799	0.000574662	-0.669531975	0.669531975	trans
cg20695805_EFCAB13	0.0002898	0.000574662	0.630465826	0.630465826	trans
cg07096305_TRNT1	0.000289801	0.000574662	0.638564809	0.638564809	trans
cg04488703_CACNB2	0.000289805	0.000574666	0.688583432	0.688583432	trans
cg00670438_CDK15	0.000289806	0.000574666	0.632545739	0.632545739	trans
cg20337110_CAPN15	0.000289807	0.000574666	-0.727971966	0.727971966	trans
cg18142322_SDHCP2	0.000289808	0.000574666	0.628574586	0.628574586	trans
cg22160300_FOXD4L3	0.000289812	0.000574669	0.636225657	0.636225657	trans
cg12962613_LZTS1	0.000289813	0.000574669	-0.675204719	0.675204719	trans
cg22351216_PRAMEF4	0.000289815	0.000574669	-0.622668046	0.622668046	trans
cg02622874_RNU6-1065P	0.000289815	0.000574669	0.659545365	0.659545365	trans
cg05264324_VDAC2P1	0.000289818	0.000574673	0.63259652	0.63259652	trans
cg24119500_RN7SL685P	0.000289822	0.000574678	-0.652772454	0.652772454	trans
cg03517570_UBE2L5	0.000289826	0.000574678	0.633114034	0.633114034	trans
cg20434926_PRAMEF11	0.000289828	0.000574678	0.605787193	0.605787193	trans
cg20434926_DPY19L4P2	0.000289828	0.000574678	0.605787193	0.605787193	trans
cg20434926_LINC01784	0.000289828	0.000574678	0.605787193	0.605787193	trans
cg24675730_RPS3AP33	0.000289829	0.000574678	0.638511696	0.638511696	trans
cg19592252_RNU6-407P	0.000289834	0.000574687	0.654802233	0.654802233	trans
cg25412448_SLC25A27	0.000289839	0.000574691	0.649293221	0.649293221	trans
cg14790739_TRBV8-2	0.00028984	0.000574691	-0.674226475	0.674226475	trans
cg19687532_RNU6-1009P	0.00028984	0.000574691	-0.654150056	0.654150056	trans
cg21873967_SOD3	0.000289842	0.000574693	-0.649463872	0.649463872	trans
cg12981534_LINC00354	0.000289855	0.000574713	0.627620987	0.627620987	trans
cg03397923_RN7SKP207	0.000289856	0.000574713	0.605317694	0.605317694	trans
cg13079150_RNU6-396P	0.000289857	0.000574713	-0.632582048	0.632582048	trans
cg19147015_LINC00411	0.00028987	0.000574737	-0.685394989	0.685394989	trans
cg19378640_NBPF22P	0.000289872	0.000574737	-0.618181907	0.618181907	trans
cg01457547_MIR511	0.000289875	0.000574738	0.604371788	0.604371788	trans
cg21668166_SPINK1	0.000289877	0.000574738	0.638000906	0.638000906	trans
cg07569336_KRT42P	0.000289877	0.000574738	-0.64269809	0.64269809	trans
cg19589317_THOC7-AS1	0.000289879	0.000574738	0.644184841	0.644184841	trans
cg15123692_KRT82	0.00028988	0.000574738	0.640548579	0.640548579	trans
cg25676471_PDE9A	0.00028988	0.000574738	0.647202328	0.647202328	trans
cg09926728_RNU6-242P	0.000289883	0.00057474	0.640142136	0.640142136	trans
cg02992549_DEFB131D	0.000289883	0.00057474	-0.829460202	0.829460202	trans
cg25740652_KLHDC1	0.000289886	0.000574743	0.670003508	0.670003508	trans
cg16975684_SPATA41	0.000289889	0.000574745	0.622522206	0.622522206	trans
cg04544994_TRIM51BP	0.000289895	0.000574754	0.625030198	0.625030198	trans
cg00077738_IFITM3P3	0.000289896	0.000574754	0.903981598	0.903981598	trans
cg14703829_KLF2P2	0.000289898	0.000574754	0.657315208	0.657315208	trans
cg20983125_IGHV1-69	0.000289899	0.000574754	-0.599344559	0.599344559	trans
cg22643110_HNRNPA1P17	0.000289901	0.000574754	0.64219172	0.64219172	trans
cg00545295_KCNMA1-AS3	0.000289903	0.000574754	0.713890352	0.713890352	trans
cg07208552_MIR548F3	0.000289904	0.000574754	0.660916622	0.660916622	trans
cg02746658_RNU6-1065P	0.000289904	0.000574754	0.665389999	0.665389999	trans
cg04263379_CNTNAP3B	0.000289908	0.000574754	0.693520856	0.693520856	trans
cg06825375_KAZN-AS1	0.000289908	0.000574754	0.626304482	0.626304482	trans
cg09566177_GAPDHP36	0.000289908	0.000574754	0.635048363	0.635048363	trans
cg14246227_PSPC1-AS2	0.000289909	0.000574754	1.275739519	1.275739519	trans
cg26318251_ANGPTL1	0.000289915	0.00057476	0.640791604	0.640791604	trans
cg20682742_VIPR1	0.000289915	0.00057476	0.673701827	0.673701827	trans
cg00685291_LINC00307	0.000289922	0.00057476	0.767550726	0.767550726	trans
cg07102783_C16orf82	0.000289923	0.00057476	0.605462428	0.605462428	trans
cg02562282_THRAP3P3	0.000289924	0.00057476	0.641852166	0.641852166	trans
cg05201287_ISCUP1	0.000289924	0.00057476	-0.624837018	0.624837018	trans
cg05201287_SPACA1	0.000289924	0.00057476	-0.624837018	0.624837018	trans
cg05201287_ACSM2B	0.000289924	0.00057476	-0.624837018	0.624837018	trans
cg05201287_RN7SKP169	0.000289924	0.00057476	-0.624837018	0.624837018	trans
cg03380512_MAMDC2-AS1	0.000289932	0.000574772	0.628996479	0.628996479	trans
cg09757838_LINC01400	0.000289937	0.000574779	0.628195038	0.628195038	trans
cg27130406_RPL7P4	0.000289938	0.000574779	0.640734785	0.640734785	trans
cg10905486_ERVW-1	0.000289941	0.000574782	0.679366445	0.679366445	trans
cg02543993_LINC00415	0.000289942	0.000574782	-0.642678683	0.642678683	trans
cg00013374_SEPTIN14	0.000289946	0.000574787	0.654320443	0.654320443	trans
cg16001227_DICER1-AS1	0.000289949	0.000574789	0.865731354	0.865731354	trans
cg05956076_NMNAT1P3	0.00028995	0.000574789	1.313226472	1.313226472	trans
cg17096979_LRRC52-AS1	0.000289954	0.000574795	-0.909021894	0.909021894	trans
cg18493502_RPL39P14	0.000289955	0.000574795	1.14412499	1.14412499	trans
cg19556123_SNORD116-13	0.000289958	0.000574799	-0.692353372	0.692353372	trans
cg09899171_MIR511	0.000289962	0.000574803	0.713617371	0.713617371	trans
cg15790457_MTND4P16	0.000289967	0.00057481	0.633772584	0.633772584	trans
cg23391086_ATAD3B	0.00028997	0.000574814	-0.651712517	0.651712517	trans
cg02792740_TIMM9	0.000289972	0.000574816	0.638330473	0.638330473	trans
cg00470351_THOC7-AS1	0.000289976	0.00057482	0.638767994	0.638767994	trans
cg27333706_GAPDHP36	0.000289977	0.00057482	0.634294088	0.634294088	trans
cg12562232_MELTF	0.000289981	0.000574826	-0.670898437	0.670898437	trans
cg06716182_UNC5C	0.00028999	0.000574839	0.641076795	0.641076795	trans
cg01750905_RPL7L1P12	0.000289991	0.000574839	0.671972942	0.671972942	trans
cg11031199_OR52E7P	0.000289992	0.000574839	-0.65180815	0.65180815	trans
cg05177263_DCDC2C	0.000289998	0.000574847	0.638600418	0.638600418	trans
cg21243631_RNF212	0.000289999	0.000574847	0.611129888	0.611129888	trans
cg07472332_MAPT	0.000290004	0.000574855	-0.734638869	0.734638869	trans
cg18966920_XRCC2	0.000290007	0.000574859	0.633519742	0.633519742	trans
cg02303400_ANKRD22	0.000290017	0.000574875	0.601763441	0.601763441	trans
cg26379583_HMGN2P18	0.000290026	0.000574876	-0.599823541	0.599823541	trans
cg26379583_RNU6-961P	0.000290026	0.000574876	-0.599823541	0.599823541	trans
cg26379583_RNU6-235P	0.000290026	0.000574876	-0.599823541	0.599823541	trans
cg26379583_MIR489	0.000290026	0.000574876	-0.599823541	0.599823541	trans
cg26379583_RNASE9	0.000290026	0.000574876	-0.599823541	0.599823541	trans
cg26379583_LINC01718	0.000290026	0.000574876	-0.599823541	0.599823541	trans
cg01780009_IGKJ5	0.000290027	0.000574876	0.611679453	0.611679453	trans
cg03179419_LINC00347	0.000290031	0.000574883	-0.760580206	0.760580206	trans
cg03699103_GAPDHP32	0.000290033	0.000574883	-0.809250047	0.809250047	trans
cg03301582_GCK	0.000290035	0.000574884	0.652099961	0.652099961	trans
cg18477299_GAPDHP37	0.000290037	0.000574884	0.715000529	0.715000529	trans
cg02639667_LINC01191	0.000290038	0.000574884	0.872621614	0.872621614	trans
cg22087659_OR2A20P	0.000290038	0.000574884	0.712710832	0.712710832	trans
cg07331276_SNRPEP10	0.000290049	0.000574902	0.63816096	0.63816096	trans
cg07615839_DGAT2L7P	0.000290067	0.000574933	-0.626039525	0.626039525	trans
cg24635402_RALGPS1	0.000290068	0.000574933	0.650085038	0.650085038	trans
cg03386811_NPFFR2	0.000290069	0.000574933	-0.698279835	0.698279835	trans
cg22646074_INTS6-AS1	0.00029007	0.000574933	0.672393616	0.672393616	trans
cg23257604_ZNF877P	0.000290078	0.000574944	0.870828489	0.870828489	trans
cg27018912_RNU6-18P	0.000290078	0.000574944	0.664202378	0.664202378	trans
cg00064388_TMPRSS13	0.000290081	0.000574947	0.635988591	0.635988591	trans
cg10905486_RNU6-1113P	0.000290086	0.000574955	-0.601206807	0.601206807	trans
cg24130945_CLEC4M	0.000290094	0.000574966	0.604895071	0.604895071	trans
cg16678283_GOLGA6L9	0.000290095	0.000574966	0.642000974	0.642000974	trans
cg13019502_RPL17P15	0.000290096	0.000574966	0.646458726	0.646458726	trans
cg19952435_RNU6-1065P	0.000290099	0.000574971	0.643678124	0.643678124	trans
cg07372510_OR4S1	0.000290102	0.000574973	-0.627507466	0.627507466	trans
cg14142836_YWHAEP5	0.000290104	0.000574973	0.632131658	0.632131658	trans
cg21252088_IGKV2D-30	0.000290105	0.000574973	0.707187587	0.707187587	trans
cg00232388_PGM2	0.000290109	0.000574979	0.65265614	0.65265614	trans
cg05302915_SYT8	0.000290112	0.000574982	-0.673639644	0.673639644	trans
cg21252088_PRELID3BP1	0.000290113	0.000574982	0.709505385	0.709505385	trans
cg26031613_PER2	0.000290115	0.000574983	0.826192208	0.826192208	trans
cg02782331_TAB2-AS1	0.000290122	0.000574995	-0.622469414	0.622469414	trans
cg10047762_PIN1P1	0.000290128	0.000575004	-0.613290752	0.613290752	trans
cg04578246_HLA-DPB1	0.000290131	0.000575004	-0.654979461	0.654979461	trans
cg17714010_LINC01249	0.000290133	0.000575004	-0.649831681	0.649831681	trans
cg00381473_ATP9B	0.000290133	0.000575004	0.676731029	0.676731029	trans
cg01413054_MIR27B	0.000290134	0.000575004	0.638602955	0.638602955	trans
cg03283042_B4GALT4-AS1	0.000290135	0.000575004	0.632542355	0.632542355	trans
cg07861662_BSN-DT	0.000290139	0.000575004	0.671319983	0.671319983	trans
cg09174502_SNORA49	0.000290139	0.000575004	0.61697906	0.61697906	trans
cg16540391_FAM186A	0.000290139	0.000575004	0.633097028	0.633097028	trans
cg06176987_RCSD1	0.000290141	0.000575005	-0.63483112	0.63483112	trans
cg23695794_RPS15AP32	0.000290148	0.000575017	-0.835357484	0.835357484	trans
cg22688006_RNU6-777P	0.00029015	0.000575019	0.612998086	0.612998086	trans
cg24334259_RPL3P5	0.000290154	0.000575023	0.670371871	0.670371871	trans
cg17323715_RNU6-1154P	0.000290157	0.000575026	-0.663027456	0.663027456	trans
cg20078063_ATP5MC1P1	0.000290159	0.000575029	-0.619584553	0.619584553	trans
cg16977073_IFNWP19	0.000290163	0.000575033	-0.654598699	0.654598699	trans
cg07016261_SYNPO2	0.000290165	0.000575034	0.653498061	0.653498061	trans
cg04474876_OR2G2	0.000290166	0.000575034	0.662300131	0.662300131	trans
cg14691266_SHISA6	0.00029017	0.000575035	0.613718942	0.613718942	trans
cg10991855_LINC01504	0.000290172	0.000575035	-0.648502247	0.648502247	trans
cg02792740_RIC8B	0.000290172	0.000575035	0.644097188	0.644097188	trans
cg11196529_PVALEF	0.000290172	0.000575035	-0.651158926	0.651158926	trans
cg15446032_LINC00454	0.000290174	0.000575035	-0.652011543	0.652011543	trans
cg15897435_OR4K17	0.000290174	0.000575035	-0.620354435	0.620354435	trans
cg06779232_SMC4P1	0.000290178	0.000575037	0.631115925	0.631115925	trans
cg05970080_UGT2B25P	0.000290178	0.000575037	0.748812434	0.748812434	trans
cg14339668_OR4K1	0.000290186	0.000575049	0.58969068	0.58969068	trans
cg05292018_CYP46A4P	0.000290189	0.000575053	-0.677501404	0.677501404	trans
cg14776351_RPL7L1P3	0.00029019	0.000575053	0.887119692	0.887119692	trans
cg03397234_KRT8P36	0.000290192	0.000575054	0.639038357	0.639038357	trans
cg03555030_CD248	0.000290199	0.000575065	-0.620389242	0.620389242	trans
cg15712821_RN7SKP139	0.000290205	0.000575072	-3.074794987	3.074794987	trans
cg24876773_LINC01870	0.000290205	0.000575072	-0.644900587	0.644900587	trans
cg13055103_UBE3AP2	0.000290206	0.000575072	0.620183195	0.620183195	trans
cg18027157_PIWIL4	0.000290211	0.000575078	0.647167756	0.647167756	trans
cg13442969_LINC00174	0.000290214	0.000575083	0.644853549	0.644853549	trans
cg07096305_CYBRD1	0.000290216	0.000575083	0.622336284	0.622336284	trans
cg13159372_SNORD115-37	0.000290222	0.000575093	-0.650347428	0.650347428	trans
cg02792740_ZNF731P	0.000290226	0.000575094	0.651603459	0.651603459	trans
cg27549944_PI16	0.000290226	0.000575094	-0.666212197	0.666212197	trans
cg10723869_TMEM72-AS1	0.000290227	0.000575094	0.745874709	0.745874709	trans
cg05162456_RBFOX3	0.000290229	0.000575096	-0.627255173	0.627255173	trans
cg09745688_LINC01264	0.000290236	0.000575104	0.605639411	0.605639411	trans
cg20667709_B3GNTL1	0.000290236	0.000575104	-0.663946496	0.663946496	trans
cg24622985_FER1L6-AS1	0.000290237	0.000575104	0.65386137	0.65386137	trans
cg00204782_LINC02805	0.000290246	0.00057512	0.655518971	0.655518971	trans
cg14094409_CTF2P	0.000290248	0.000575121	0.638952086	0.638952086	trans
cg17098965_LINC01153	0.00029025	0.000575121	0.588017814	0.588017814	trans
cg14193001_VCAM1	0.000290252	0.000575122	-0.59026413	0.59026413	trans
cg09403144_MARCHF3	0.000290257	0.00057513	0.67185504	0.67185504	trans
cg22979422_WEE2	0.00029026	0.000575132	0.633355297	0.633355297	trans
cg21287367_FTH1P23	0.000290262	0.000575132	0.673450731	0.673450731	trans
cg02399464_C19orf18	0.000290265	0.000575136	0.649317761	0.649317761	trans
cg20339553_POM121L9P	0.00029027	0.000575142	0.678644166	0.678644166	trans
cg24571822_GCNT1P1	0.000290273	0.000575146	0.627373524	0.627373524	trans
cg18027157_MIR29B2CHG	0.000290277	0.000575152	0.630914408	0.630914408	trans
cg16697428_LINC01820	0.000290284	0.000575163	0.661589058	0.661589058	trans
cg09227795_RNU4-90P	0.000290289	0.00057517	0.634865193	0.634865193	trans
cg19161330_ATP1A1	0.000290291	0.000575171	0.63318159	0.63318159	trans
cg04621455_IL9RP2	0.000290295	0.000575171	-0.878032805	0.878032805	trans
cg08499158_BNIP5	0.000290297	0.000575171	-0.618986656	0.618986656	trans
cg23350106_RPL7AP51	0.000290303	0.000575171	0.92816342	0.92816342	trans
cg17714861_LCE2B	0.000290305	0.000575171	0.92598346	0.92598346	trans
cg17714861_MTND4P28	0.000290305	0.000575171	0.92598346	0.92598346	trans
cg17714861_PRR23B	0.000290305	0.000575171	0.92598346	0.92598346	trans
cg17714861_GPR53P	0.000290305	0.000575171	0.92598346	0.92598346	trans
cg17714861_RPL23AP46	0.000290305	0.000575171	0.92598346	0.92598346	trans
cg17714861_DEFA7P	0.000290305	0.000575171	0.92598346	0.92598346	trans
cg17714861_PAICSP2	0.000290305	0.000575171	0.92598346	0.92598346	trans
cg10894164_VMO1	0.000290306	0.000575171	-0.654284969	0.654284969	trans
cg03743462_TTC4P1	0.000290308	0.000575171	0.680959708	0.680959708	trans
cg24859375_SNORD116-13	0.000290308	0.000575171	-0.631698924	0.631698924	trans
cg27080043_OR10AD1	0.00029031	0.000575172	0.677805771	0.677805771	trans
cg07774612_RN7SKP106	0.000290314	0.000575178	0.70478581	0.70478581	trans
cg07905199_POLR1A	0.000290315	0.000575178	-0.636371157	0.636371157	trans
cg10766341_TTC6	0.000290318	0.000575181	0.608041331	0.608041331	trans
cg27421102_C19orf18	0.000290324	0.000575189	0.649590424	0.649590424	trans
cg18346106_ADAMDEC1	0.000290328	0.000575194	-0.745350002	0.745350002	trans
cg16411695_PLPPR3	0.000290332	0.000575196	-0.785083477	0.785083477	trans
cg13381243_EFCAB13	0.000290332	0.000575196	0.664747135	0.664747135	trans
cg16770243_IZUMO4	0.000290332	0.000575196	-0.638972826	0.638972826	trans
cg05884205_SUCLA2P2	0.000290342	0.000575211	-0.591378314	0.591378314	trans
cg23669855_LARGE-AS1	0.000290343	0.000575212	0.647940448	0.647940448	trans
cg05264324_PPID	0.000290345	0.000575213	0.647459866	0.647459866	trans
cg06612671_RGS11	0.000290358	0.000575235	0.742294948	0.742294948	trans
cg05407396_OR52B5P	0.000290359	0.000575235	0.653477273	0.653477273	trans
cg25994476_OR2E1P	0.000290366	0.000575247	-0.60098012	0.60098012	trans
cg16131126_MTND6P21	0.000290371	0.000575254	-0.703073893	0.703073893	trans
cg09534232_ATP6V1C2	0.000290382	0.000575267	0.597607262	0.597607262	trans
cg08583127_RNU1-55P	0.000290383	0.000575267	0.611424335	0.611424335	trans
cg22843488_RNU6-144P	0.000290386	0.000575267	0.601812955	0.601812955	trans
cg01877776_SNORD38C	0.000290386	0.000575267	-0.650606321	0.650606321	trans
cg10894164_HSP90AA5P	0.000290386	0.000575267	0.655896933	0.655896933	trans
cg19539986_LINC02810	0.000290387	0.000575267	0.635874601	0.635874601	trans
cg08157914_RPL7P60	0.000290388	0.000575267	-1.169829996	1.169829996	trans
cg18455405_LINC00348	0.000290392	0.00057527	-1.393593497	1.393593497	trans
cg09799441_TRHDE-AS1	0.000290393	0.00057527	1.158982704	1.158982704	trans
cg01454385_FGFR3P6	0.000290394	0.000575271	-0.645243689	0.645243689	trans
cg27105694_PI16	0.000290401	0.000575277	-0.662309332	0.662309332	trans
cg04452065_LINC02097	0.000290404	0.000575277	0.683406514	0.683406514	trans
cg12584394_RPS26P41	0.000290405	0.000575277	0.718186041	0.718186041	trans
cg07110166_SEC13P1	0.000290407	0.000575277	-0.583561861	0.583561861	trans
cg19155518_PPP1R2P5	0.00029041	0.000575277	0.705762277	0.705762277	trans
cg00232388_SMG1	0.000290412	0.000575277	0.672862862	0.672862862	trans
cg01148039_IGKV3D-20	0.000290413	0.000575277	-0.604243687	0.604243687	trans
cg16888658_TLK2P2	0.000290413	0.000575277	0.644536812	0.644536812	trans
cg09082554_RNY4P30	0.000290414	0.000575277	0.620147757	0.620147757	trans
cg09082554_SNORD114-29	0.000290414	0.000575277	0.620147757	0.620147757	trans
cg09082554_RNU6-225P	0.000290414	0.000575277	0.620147757	0.620147757	trans
cg07912401_MIR1228	0.000290414	0.000575277	0.656443786	0.656443786	trans
cg23779220_VPS26AP1	0.000290415	0.000575277	0.662494341	0.662494341	trans
cg14050009_SEPTIN7P13	0.000290419	0.000575277	0.651273161	0.651273161	trans
cg00818035_RNU6-1024P	0.000290419	0.000575277	-0.636459086	0.636459086	trans
cg16863678_THOC7-AS1	0.000290419	0.000575277	0.643198456	0.643198456	trans
cg00569101_KIF16B	0.00029042	0.000575277	1.873827959	1.873827959	trans
cg08588490_MIR579	0.000290421	0.000575277	-0.792995171	0.792995171	trans
cg16001227_AADACL2	0.000290424	0.00057528	0.835052895	0.835052895	trans
cg16185501_LINC02053	0.000290427	0.000575283	0.626405251	0.626405251	trans
cg10261864_PTMAP3	0.000290428	0.000575283	0.644928992	0.644928992	trans
cg05790451_TNNT1	0.000290432	0.000575288	0.64727624	0.64727624	trans
cg19703425_IGHD4-23	0.000290443	0.000575307	-0.98144799	0.98144799	trans
cg07081946_LINC02639	0.000290445	0.000575307	0.620714135	0.620714135	trans
cg19316173_TTC6	0.000290448	0.000575308	0.99031269	0.99031269	trans
cg24329141_PDZRN4	0.00029045	0.000575308	0.645576589	0.645576589	trans
cg13543544_GAPDHP36	0.00029045	0.000575308	0.634562351	0.634562351	trans
cg16977073_NAPSB	0.00029045	0.000575308	-0.661767428	0.661767428	trans
cg26701785_ADM2	0.000290454	0.000575309	-1.103521441	1.103521441	trans
cg20689962_FBXO36-IT1	0.000290454	0.000575309	0.640228865	0.640228865	trans
cg20313696_PRSS23	0.000290454	0.000575309	0.593775601	0.593775601	trans
cg14703553_LINC01760	0.000290456	0.00057531	-0.652327772	0.652327772	trans
cg01716040_MIR26A1	0.000290462	0.000575318	-0.706835413	0.706835413	trans
cg11218915_SAPCD2P1	0.000290471	0.000575333	0.617020191	0.617020191	trans
cg19455396_KLK8	0.000290472	0.000575333	-0.760540985	0.760540985	trans
cg08539210_GYPA	0.00029048	0.000575345	0.676478585	0.676478585	trans
cg24413314_LRIT3	0.000290481	0.000575345	0.635272941	0.635272941	trans
cg04726019_MYBL1	0.000290484	0.000575349	-0.627627146	0.627627146	trans
cg07884306_LINC02670	0.000290488	0.000575353	-0.640292504	0.640292504	trans
cg11502198_RNU6-298P	0.00029049	0.000575355	0.659673616	0.659673616	trans
cg10673648_ATP8A2P3	0.000290492	0.000575356	0.652340672	0.652340672	trans
cg25740652_ZNF774	0.000290494	0.000575356	0.654037347	0.654037347	trans
cg20150659_TMEM179B	0.000290494	0.000575356	-0.703765153	0.703765153	trans
cg02736186_DPYSL4	0.000290495	0.000575356	-0.675112316	0.675112316	trans
cg12438392_HMGB1P27	0.000290499	0.00057536	0.694491038	0.694491038	trans
cg17696468_SCRG1	0.000290502	0.000575364	0.668466948	0.668466948	trans
cg19136783_MIR215	0.000290503	0.000575364	0.730855355	0.730855355	trans
cg18720828_STARD13-AS	0.000290506	0.000575365	0.850441863	0.850441863	trans
cg07439594_RN7SL221P	0.000290507	0.000575365	0.681081538	0.681081538	trans
cg03231326_UCN2	0.000290508	0.000575365	-1.07346232	1.07346232	trans
cg17080234_IGLV4-69	0.00029051	0.000575365	-0.601809637	0.601809637	trans
cg11016764_RNU6-1285P	0.000290512	0.000575366	0.641561032	0.641561032	trans
cg06042259_GAPDHP46	0.000290513	0.000575367	0.639504579	0.639504579	trans
cg09884146_RNU6-1065P	0.000290518	0.000575372	0.652248687	0.652248687	trans
cg21236655_PIRT	0.000290518	0.000575372	0.664962085	0.664962085	trans
cg07419788_CD3E	0.000290533	0.000575398	-1.104067311	1.104067311	trans
cg15691584_MPPED2	0.000290536	0.000575402	0.675956899	0.675956899	trans
cg02902649_CHRND	0.000290538	0.000575403	-0.623295478	0.623295478	trans
cg00711529_RNU6-337P	0.000290547	0.000575415	0.737272276	0.737272276	trans
cg00634475_ENPP7P2	0.000290547	0.000575415	0.605262477	0.605262477	trans
cg01780009_MIR548XHG	0.00029055	0.000575416	0.620740834	0.620740834	trans
cg00541638_NPM1P11	0.00029055	0.000575416	0.63320472	0.63320472	trans
cg02154924_LINC02669	0.000290554	0.000575422	-0.623673143	0.623673143	trans
cg03371439_EIF4BP6	0.000290556	0.000575423	-0.776556433	0.776556433	trans
cg02990361_LCE1D	0.00029056	0.000575428	0.737753239	0.737753239	trans
cg05407171_LINC00174	0.000290563	0.000575431	0.643923936	0.643923936	trans
cg16055817_RPL23AP29	0.000290567	0.000575434	0.656801394	0.656801394	trans
cg06228183_MED28P7	0.000290567	0.000575434	0.655389429	0.655389429	trans
cg12551233_PRKCB	0.000290568	0.000575434	-0.733201789	0.733201789	trans
cg08087560_RPL19P18	0.000290573	0.000575434	0.63355476	0.63355476	trans
cg00630237_IGHG2	0.000290574	0.000575434	0.632803175	0.632803175	trans
cg11074266_RNU6-174P	0.000290577	0.000575434	-0.625992084	0.625992084	trans
cg13028038_ACTG1P19	0.000290578	0.000575434	0.693570264	0.693570264	trans
cg26917828_LINC01784	0.000290578	0.000575434	-0.706276962	0.706276962	trans
cg26917828_PRAMEF11	0.000290578	0.000575434	-0.706276962	0.706276962	trans
cg26917828_DPY19L4P2	0.000290578	0.000575434	-0.706276962	0.706276962	trans
cg24975947_PDZRN3-AS1	0.000290582	0.000575434	0.626274326	0.626274326	trans
cg10664162_TF	0.000290583	0.000575434	0.688690223	0.688690223	trans
cg03788509_OR52L1	0.000290583	0.000575434	-1.600111488	1.600111488	trans
cg10039163_CBX3P1	0.000290584	0.000575434	-0.679984214	0.679984214	trans
cg22717608_SNORD63B	0.000290584	0.000575434	0.64634991	0.64634991	trans
cg10039163_LINC01031	0.000290588	0.000575437	-0.661867486	0.661867486	trans
cg13324406_PPP1R2P10	0.000290588	0.000575437	-0.703838278	0.703838278	trans
cg00572650_OGFOD1P1	0.000290594	0.000575446	0.724278291	0.724278291	trans
cg19972916_LINC01681	0.000290599	0.000575453	-1.144055302	1.144055302	trans
cg07090813_SHISA6	0.000290605	0.000575459	0.605568246	0.605568246	trans
cg18185391_RABGAP1L-DT	0.000290605	0.000575459	0.724148476	0.724148476	trans
cg18580450_RPS3AP29	0.000290608	0.000575462	1.099100368	1.099100368	trans
cg09887532_ACTBP15	0.000290615	0.000575474	0.635443265	0.635443265	trans
cg25319337_GAPDHP15	0.000290619	0.000575476	1.506081379	1.506081379	trans
cg05836256_SRSF3P6	0.000290619	0.000575476	-2.962574437	2.962574437	trans
cg14050009_ZNF528	0.000290624	0.00057548	0.653282526	0.653282526	trans
cg09802433_HLA-DPB1	0.000290624	0.00057548	-2.21290706	2.21290706	trans
cg03743462_TTC38	0.000290625	0.00057548	0.725127351	0.725127351	trans
cg10039163_OR2B11	0.000290628	0.000575485	0.603916792	0.603916792	trans
cg20951194_ADAMTS15	0.000290633	0.000575491	-0.631269124	0.631269124	trans
cg02080116_FTH1P20	0.000290644	0.000575511	0.666095329	0.666095329	trans
cg05162456_MIR557	0.000290646	0.000575511	0.639296115	0.639296115	trans
cg13436192_RNU6-435P	0.000290657	0.000575531	0.642406414	0.642406414	trans
cg16189873_CRYGC	0.000290659	0.000575531	0.62245343	0.62245343	trans
cg03582294_HERPUD2	0.000290669	0.00057555	0.662770908	0.662770908	trans
cg05325763_RNU6-1065P	0.000290676	0.00057556	0.662372815	0.662372815	trans
cg06469326_SNORA63	0.000290678	0.000575562	0.660112481	0.660112481	trans
cg15630394_VEPH1	0.000290681	0.000575565	-0.657737832	0.657737832	trans
cg04726019_STC1	0.000290685	0.00057557	0.605913002	0.605913002	trans
cg08850509_SCGB3A1	0.000290687	0.000575572	-0.661299451	0.661299451	trans
cg12044130_LINC00898	0.000290689	0.000575572	0.66835447	0.66835447	trans
cg10986412_MTND2P28	0.000290697	0.000575586	0.619742675	0.619742675	trans
cg00732589_SNORD42B	0.0002907	0.000575589	0.655031481	0.655031481	trans
cg04876127_UROC1	0.000290701	0.000575589	-0.932948039	0.932948039	trans
cg03119028_TRBJ2-3	0.000290711	0.000575606	-0.621537011	0.621537011	trans
cg17106653_ALKAL2	0.000290712	0.000575606	0.746141906	0.746141906	trans
cg02562282_INTS4P1	0.000290736	0.000575646	0.647141726	0.647141726	trans
cg26660305_GNRH2	0.000290736	0.000575646	-0.861791298	0.861791298	trans
cg22340762_RNU6-28P	0.000290738	0.000575646	0.635786723	0.635786723	trans
cg07837085_IFNA4	0.000290738	0.000575646	0.680925519	0.680925519	trans
cg13360540_SHISA3	0.000290739	0.000575646	-0.637598878	0.637598878	trans
cg13783444_RPS3AP39	0.000290747	0.000575653	0.636522119	0.636522119	trans
cg14785984_RNU6-951P	0.000290749	0.000575653	-0.621179723	0.621179723	trans
cg12475934_MIR103A2	0.000290749	0.000575653	-0.667744138	0.667744138	trans
cg20137750_TP53I3	0.00029075	0.000575653	-0.616058064	0.616058064	trans
cg06747314_IGKV1D-8	0.00029075	0.000575653	-0.614822722	0.614822722	trans
cg14421548_ENPP7P2	0.000290751	0.000575653	-0.658454131	0.658454131	trans
cg23065100_SNORA70J	0.000290757	0.000575653	0.60767462	0.60767462	trans
cg23065100_MAPKAPK5P1	0.000290757	0.000575653	0.60767462	0.60767462	trans
cg23065100_TRIM48	0.000290757	0.000575653	0.60767462	0.60767462	trans
cg23065100_OR10D4P	0.000290757	0.000575653	0.60767462	0.60767462	trans
cg23065100_LINC01075	0.000290757	0.000575653	0.60767462	0.60767462	trans
cg11820797_KRTAP27-1	0.000290758	0.000575653	-0.669875866	0.669875866	trans
cg04308687_TTC6	0.000290763	0.000575659	0.59886329	0.59886329	trans
cg13707951_RN7SKP198	0.000290767	0.000575665	0.650580481	0.650580481	trans
cg24587800_GABBR1	0.000290771	0.000575669	0.612822125	0.612822125	trans
cg25628989_GAPDHP36	0.000290776	0.000575677	0.634056241	0.634056241	trans
cg25217772_MIR125B1	0.000290786	0.000575691	-0.636031053	0.636031053	trans
cg24728622_DNMT3AP1	0.000290787	0.000575691	0.615614039	0.615614039	trans
cg06259339_TFF3	0.000290788	0.000575691	-0.598525321	0.598525321	trans
cg10900636_NCF2	0.00029079	0.000575691	0.62039767	0.62039767	trans
cg23367851_SAMD5	0.000290791	0.000575691	-0.673967026	0.673967026	trans
cg26953232_SHISA6	0.000290791	0.000575691	0.606897543	0.606897543	trans
cg07135161_C1QTNF8	0.000290794	0.000575695	-0.644894842	0.644894842	trans
cg24856383_RPS27AP10	0.000290796	0.000575695	0.884655286	0.884655286	trans
cg12594546_SIGLECL1	0.000290802	0.000575705	0.624554909	0.624554909	trans
cg14514513_CHCHD4P4	0.000290809	0.000575714	0.726624678	0.726624678	trans
cg13019502_RPL31P52	0.000290811	0.000575714	0.63949431	0.63949431	trans
cg21226087_MTNR1A	0.000290811	0.000575714	-0.673946095	0.673946095	trans
cg12289617_FEZF1	0.000290812	0.000575714	-0.530200424	0.530200424	trans
cg14086880_FAM237A	0.000290818	0.000575724	-0.706330024	0.706330024	trans
cg15689991_ELSPBP1	0.000290821	0.000575727	0.626023113	0.626023113	trans
cg14460215_TRAV8-2	0.000290823	0.000575729	-0.63225086	0.63225086	trans
cg07773475_RPS3AP11	0.000290826	0.000575729	0.613029284	0.613029284	trans
cg01053087_RNU6-18P	0.000290826	0.000575729	0.612209958	0.612209958	trans
cg15461618_RNA5SP299	0.000290835	0.000575743	-0.624033289	0.624033289	trans
cg20491223_FMO6P	0.00029084	0.000575752	-0.621689163	0.621689163	trans
cg24866437_RPL7P51	0.000290846	0.00057576	-0.688795177	0.688795177	trans
cg10521230_LINC00408	0.000290848	0.000575762	0.622197361	0.622197361	trans
cg21077610_ODAM	0.00029085	0.000575763	0.654755748	0.654755748	trans
cg17417926_SNORD116-1	0.000290855	0.000575771	0.610448747	0.610448747	trans
cg15572239_RN7SKP123	0.000290859	0.000575777	-0.661064154	0.661064154	trans
cg17337670_RNVU1-3	0.000290867	0.000575789	-0.623432874	0.623432874	trans
cg21942823_OR2G2	0.00029087	0.000575789	0.662181651	0.662181651	trans
cg00154829_NPM1P40	0.00029087	0.000575789	-0.667227696	0.667227696	trans
cg11423687_ESR2	0.000290871	0.000575789	1.071922433	1.071922433	trans
cg09757838_RNA5SP156	0.000290876	0.000575795	0.644031456	0.644031456	trans
cg14641472_LGI2	0.000290877	0.000575795	0.607471789	0.607471789	trans
cg13969584_HOXA11-AS	0.00029088	0.000575795	0.712718005	0.712718005	trans
cg20375654_LINC01076	0.000290882	0.000575795	0.614289241	0.614289241	trans
cg15326161_OR52E7P	0.000290883	0.000575795	-0.670557661	0.670557661	trans
cg04343263_MIR1286	0.000290883	0.000575795	-0.797735455	0.797735455	trans
cg23398596_KRT16P3	0.000290884	0.000575795	0.643911042	0.643911042	trans
cg20337110_RPS7P10	0.000290888	0.000575801	0.707794322	0.707794322	trans
cg23209353_RPS26P41	0.00029089	0.000575803	0.656215335	0.656215335	trans
cg16113271_SLC25A1P3	0.000290898	0.000575816	-0.622802414	0.622802414	trans
cg18943454_CTAGE3P	0.0002909	0.000575818	0.637301801	0.637301801	trans
cg24605553_HOMER2P2	0.000290903	0.000575821	0.626962436	0.626962436	trans
cg00512739_GUCA1B	0.000290905	0.000575823	0.62918893	0.62918893	trans
cg02121773_KRTAP27-1	0.00029091	0.000575824	-0.643762794	0.643762794	trans
cg14609104_PPP6R1	0.000290911	0.000575824	-0.922669406	0.922669406	trans
cg07353306_GAPDHP36	0.000290911	0.000575824	0.652292976	0.652292976	trans
cg19234089_LINC02648	0.000290912	0.000575824	-0.82781159	0.82781159	trans
cg21909391_RN7SL513P	0.000290913	0.000575824	0.667243738	0.667243738	trans
cg10826174_OR7E130P	0.000290915	0.000575825	-0.58720384	0.58720384	trans
cg24975986_CCDC13-AS1	0.000290916	0.000575825	0.648419426	0.648419426	trans
cg07905199_TCAF2	0.000290919	0.000575828	-0.622511077	0.622511077	trans
cg01864029_SDR42E2	0.000290923	0.000575833	-0.605699635	0.605699635	trans
cg11600326_MYBPH	0.000290924	0.000575833	-0.675232738	0.675232738	trans
cg12974773_EN1	0.000290926	0.000575835	-0.732480381	0.732480381	trans
cg21829038_APOC4-APOC2	0.000290928	0.000575837	-0.626811211	0.626811211	trans
cg06781209_TRBJ2-2	0.000290931	0.00057584	-0.712726832	0.712726832	trans
cg07632068_TLK2P2	0.000290936	0.000575847	0.679774284	0.679774284	trans
cg01621249_RN7SL497P	0.000290938	0.000575848	-0.635663323	0.635663323	trans
cg14999291_MYL4	0.000290947	0.000575862	0.828933615	0.828933615	trans
cg06279626_LACRT	0.000290951	0.000575869	-0.624326654	0.624326654	trans
cg15886121_RNU6-1065P	0.000290953	0.00057587	0.701912652	0.701912652	trans
cg01915688_IGKV2D-28	0.000290955	0.00057587	-0.708553334	0.708553334	trans
cg05395063_RBM15-AS1	0.000290956	0.00057587	-0.652847226	0.652847226	trans
cg19836592_OR52L1	0.000290957	0.00057587	-0.703282111	0.703282111	trans
cg20241816_RNU6-194P	0.00029097	0.000575892	0.64347184	0.64347184	trans
cg21086969_OR13C1P	0.000290972	0.000575894	0.629457396	0.629457396	trans
cg23246499_KCTD9P4	0.000290974	0.000575895	0.716060584	0.716060584	trans
cg08258896_KAZN-AS1	0.000290977	0.000575898	0.637701966	0.637701966	trans
cg15471398_SRGAP2C	0.000290978	0.000575898	0.730316656	0.730316656	trans
cg07440826_BACH2	0.000290979	0.000575898	0.660471219	0.660471219	trans
cg05440824_PRICKLE2-AS2	0.000290981	0.000575899	0.657613122	0.657613122	trans
cg18452169_CNR1	0.000290985	0.000575905	-0.843556466	0.843556466	trans
cg16476991_FGF3	0.000290988	0.000575908	0.614054392	0.614054392	trans
cg21077610_SNORD115-48	0.00029099	0.000575908	0.690654797	0.690654797	trans
cg01053087_PAQR9-AS1	0.000290992	0.00057591	-0.583794946	0.583794946	trans
cg25993932_TRAJ61	0.000290995	0.000575913	-0.677894709	0.677894709	trans
cg06779317_CYP4F8	0.000290996	0.000575913	0.841260195	0.841260195	trans
cg05608612_IPPKP1	0.000290998	0.000575914	-0.634604519	0.634604519	trans
cg10328766_RPS10P2	0.00029102	0.000575955	0.617619895	0.617619895	trans
cg08272281_LINC01760	0.000291022	0.000575956	-0.696339467	0.696339467	trans
cg24856383_LAP3P1	0.000291024	0.000575958	0.889248408	0.889248408	trans
cg11198036_SPART-AS1	0.000291026	0.000575958	0.636321329	0.636321329	trans
cg16218562_CYP1B1-AS1	0.000291027	0.000575959	0.641185509	0.641185509	trans
cg02736583_PSMA2P3	0.000291029	0.000575959	0.630719459	0.630719459	trans
cg02303400_PLXNB1	0.000291031	0.000575959	-0.645160175	0.645160175	trans
cg23914255_TEKT4P2	0.000291031	0.000575959	-0.649400092	0.649400092	trans
ch.17.59059R_OR2A4	0.000291034	0.00057596	0.711690659	0.711690659	trans
cg20581337_STUM	0.000291034	0.00057596	0.633856843	0.633856843	trans
cg13079150_ULBP1	0.000291039	0.000575965	-0.612240584	0.612240584	trans
cg03534770_SNRPGP3	0.00029104	0.000575965	0.653116287	0.653116287	trans
cg05260346_LINC01068	0.000291041	0.000575966	0.693139475	0.693139475	trans
cg19192101_PRR15L	0.000291043	0.000575966	0.636676925	0.636676925	trans
cg19996272_LINC01153	0.000291046	0.000575969	0.616512518	0.616512518	trans
cg03330522_RPL7AP7	0.000291047	0.000575969	0.656107179	0.656107179	trans
cg17210126_KRASP1	0.000291051	0.000575975	-0.634441636	0.634441636	trans
cg05453042_RPS26P2	0.000291057	0.000575981	0.600086197	0.600086197	trans
cg16000638_NDUFB1P1	0.000291057	0.000575981	0.623336589	0.623336589	trans
cg16888658_MIR1295A	0.000291059	0.000575983	0.620681486	0.620681486	trans
cg26089753_CDH26	0.000291061	0.000575983	0.604506741	0.604506741	trans
cg01240583_MSX1	0.000291078	0.000576	-0.623145781	0.623145781	trans
cg10045861_GPR32	0.000291079	0.000576	0.635488526	0.635488526	trans
cg03486265_ZBTB40-IT1	0.000291079	0.000576	0.673554737	0.673554737	trans
cg25357918_OR2A4	0.00029108	0.000576	0.877734734	0.877734734	trans
cg12806049_PRDX3P4	0.000291083	0.000576	0.627413046	0.627413046	trans
cg07022959_MIR216A	0.000291085	0.000576	0.642075284	0.642075284	trans
cg07353306_MRPS10P1	0.000291087	0.000576	0.628374564	0.628374564	trans
cg25355213_POTEF-AS1	0.000291088	0.000576	0.598762102	0.598762102	trans
cg25355213_MTND2P22	0.000291088	0.000576	0.598762102	0.598762102	trans
cg25355213_RNA5SP189	0.000291088	0.000576	0.598762102	0.598762102	trans
cg25355213_RNU6-253P	0.000291088	0.000576	0.598762102	0.598762102	trans
cg25355213_SFTPA3P	0.000291088	0.000576	0.598762102	0.598762102	trans
cg25355213_RN7SL586P	0.000291088	0.000576	0.598762102	0.598762102	trans
cg01367444_FANK1-AS1	0.00029109	0.000576	0.627732585	0.627732585	trans
cg14417873_RN7SL128P	0.00029109	0.000576	-0.703128557	0.703128557	trans
cg13260233_UNC5C	0.000291091	0.000576	0.640736786	0.640736786	trans
cg22930385_SRGN	0.000291094	0.000576003	0.596269442	0.596269442	trans
cg01660000_RNU1-83P	0.000291098	0.000576009	-0.663509814	0.663509814	trans
cg14646214_SRGN	0.000291099	0.00057601	0.536552131	0.536552131	trans
cg22930385_PDZK1IP1	0.000291108	0.000576023	0.602258013	0.602258013	trans
cg07517893_P4HA2-AS1	0.000291111	0.000576027	-0.705777155	0.705777155	trans
cg25841491_DNAJC24	0.000291116	0.000576035	0.897907775	0.897907775	trans
cg27613227_BET1-AS1	0.000291126	0.000576052	0.671547472	0.671547472	trans
cg07096305_BIVM	0.000291129	0.000576054	0.645502528	0.645502528	trans
cg15735438_NRCAM	0.000291131	0.000576057	0.653926549	0.653926549	trans
cg21991185_NMU	0.000291133	0.000576057	0.598404724	0.598404724	trans
cg03549208_KRTAP10-2	0.000291137	0.000576063	-0.613869731	0.613869731	trans
cg16558994_RNU6-979P	0.000291139	0.000576064	0.656154044	0.656154044	trans
cg07511671_KCTD9P4	0.00029114	0.000576064	0.738412164	0.738412164	trans
cg25038473_LINC01153	0.000291143	0.000576066	0.589632726	0.589632726	trans
cg03061930_CIBAR1P2	0.000291147	0.000576071	-0.610690755	0.610690755	trans
cg14155246_CRIP1P2	0.00029115	0.000576073	-0.62220087	0.62220087	trans
cg14030993_TRAK1	0.000291151	0.000576073	0.644283095	0.644283095	trans
cg13835843_MAPK10	0.000291152	0.000576073	0.642729339	0.642729339	trans
cg20695805_SNORD115-3	0.000291155	0.000576078	0.629085697	0.629085697	trans
cg07419788_TRBJ2-3	0.000291174	0.000576109	-1.12956941	1.12956941	trans
cg16596598_MIR100	0.000291174	0.000576109	-0.704189338	0.704189338	trans
cg02792740_UBE2N	0.000291175	0.00057611	0.641088786	0.641088786	trans
cg17106653_IGHG3	0.000291181	0.000576118	0.708943019	0.708943019	trans
cg16888658_OR2A4	0.00029119	0.000576132	0.64034173	0.64034173	trans
cg15120247_LINC00272	0.000291191	0.000576132	-0.619137276	0.619137276	trans
cg15068552_CTBP2P5	0.000291201	0.000576148	-0.642806462	0.642806462	trans
cg10133738_PAICSP3	0.000291201	0.000576148	-0.660931883	0.660931883	trans
cg14335687_SETP10	0.000291204	0.00057615	0.634818742	0.634818742	trans
cg08295429_AGAP4	0.000291208	0.000576156	1.274068705	1.274068705	trans
cg18091591_JAM2	0.000291215	0.000576164	0.69654909	0.69654909	trans
cg14506175_RPS10P7	0.000291215	0.000576164	0.692445862	0.692445862	trans
cg06301252_NEK1	0.000291217	0.000576164	0.666671232	0.666671232	trans
cg27064927_RNU6-28P	0.000291217	0.000576164	-0.787189487	0.787189487	trans
cg13019502_MAPK10	0.000291219	0.000576165	0.646471938	0.646471938	trans
cg00736622_TUBB4A	0.000291222	0.000576166	-0.616768375	0.616768375	trans
cg09828310_CHRNA3	0.000291222	0.000576166	-0.607726472	0.607726472	trans
cg14609104_HMGB1P7	0.000291227	0.000576171	0.91392857	0.91392857	trans
cg03371439_RNU6-46P	0.000291227	0.000576171	-0.747159669	0.747159669	trans
cg13974632_KCNK2	0.000291229	0.000576171	-0.623616895	0.623616895	trans
cg14185541_CDK15	0.000291237	0.000576185	0.604791765	0.604791765	trans
cg27315287_CNDP1	0.000291244	0.000576193	-0.657327708	0.657327708	trans
cg14588406_DMBT1L1	0.000291244	0.000576193	-0.671115657	0.671115657	trans
cg10411658_BTF3L4P2	0.000291248	0.000576198	0.738439123	0.738439123	trans
cg02792740_TFRC	0.00029125	0.000576199	0.6346548	0.6346548	trans
cg14098470_GAPDHP32	0.000291252	0.0005762	1.351329328	1.351329328	trans
cg19586698_ISCUP1	0.000291259	0.000576201	-0.625670407	0.625670407	trans
cg19586698_SPACA1	0.000291259	0.000576201	-0.625670407	0.625670407	trans
cg19586698_ACSM2B	0.000291259	0.000576201	-0.625670407	0.625670407	trans
cg19586698_RN7SKP169	0.000291259	0.000576201	-0.625670407	0.625670407	trans
cg15042269_REXO1L1P	0.000291259	0.000576201	-0.630853508	0.630853508	trans
cg07868339_ACR	0.000291262	0.000576201	-0.662227069	0.662227069	trans
cg10894164_SLFN13	0.000291264	0.000576201	0.64841349	0.64841349	trans
cg05512100_IPO7P2	0.000291264	0.000576201	0.652126506	0.652126506	trans
cg20892139_RPL17P46	0.000291265	0.000576201	-0.620924803	0.620924803	trans
cg14345213_RPS6KA2-IT1	0.000291265	0.000576201	0.646486802	0.646486802	trans
cg11213574_OR10AD1	0.000291269	0.000576205	-0.66166992	0.66166992	trans
cg19703425_IGHD3-22	0.000291274	0.000576213	-0.955827594	0.955827594	trans
cg09469381_DCAF4L1	0.000291276	0.000576213	0.650488421	0.650488421	trans
cg07744449_PRTN3	0.000291277	0.000576213	-0.634947144	0.634947144	trans
cg09760986_TDRD15	0.000291281	0.000576213	-0.961675437	0.961675437	trans
cg16122423_PRAMEF2	0.000291284	0.000576213	0.625658532	0.625658532	trans
cg16122423_RNA5-8SP5	0.000291284	0.000576213	0.625658532	0.625658532	trans
cg16122423_BRI3P2	0.000291284	0.000576213	0.625658532	0.625658532	trans
cg16122423_RN7SL601P	0.000291284	0.000576213	0.625658532	0.625658532	trans
cg17897187_DRD5P2	0.000291285	0.000576213	0.60404457	0.60404457	trans
cg27399957_MIR1288	0.000291298	0.000576237	0.680008888	0.680008888	trans
cg27421102_CHRM4	0.000291305	0.000576247	-0.652758303	0.652758303	trans
cg21397693_CACNA1D	0.000291316	0.000576265	0.629342953	0.629342953	trans
cg22363520_FCAMR	0.000291316	0.000576265	-0.595102991	0.595102991	trans
cg14583312_TSPAN18	0.000291321	0.000576271	0.660356704	0.660356704	trans
cg15696658_TARID	0.000291323	0.000576272	0.617703	0.617703	trans
cg13442969_PTPRK-AS1	0.000291329	0.00057628	0.647128355	0.647128355	trans
cg10664338_MIR1-1HG	0.000291329	0.00057628	0.678907255	0.678907255	trans
cg21730084_PRICKLE2-AS3	0.000291339	0.000576296	0.641099375	0.641099375	trans
cg09690321_GSTM5P1	0.000291346	0.000576307	-1.093302082	1.093302082	trans
cg03954667_TRAJ58	0.000291347	0.000576308	-0.627257632	0.627257632	trans
cg26883974_MIR1205	0.000291353	0.000576316	0.738968647	0.738968647	trans
cg03308012_RNU6-227P	0.000291361	0.000576326	0.701561605	0.701561605	trans
cg18966920_SLC36A1	0.000291363	0.000576326	0.610233896	0.610233896	trans
cg11086960_RWDD2B	0.000291363	0.000576326	-0.691719334	0.691719334	trans
cg25421560_EPHA4	0.000291363	0.000576326	0.658492999	0.658492999	trans
cg09449927_RNU6-1000P	0.000291372	0.000576342	-0.713427554	0.713427554	trans
cg07212563_RNU6-14P	0.000291375	0.000576344	-0.614875124	0.614875124	trans
cg16037947_RN7SKP184	0.000291376	0.000576344	0.631312214	0.631312214	trans
cg08877853_DNAJB6P6	0.000291379	0.000576346	-0.657891042	0.657891042	trans
cg11791921_FER1L6-AS1	0.000291382	0.000576351	0.637974843	0.637974843	trans
cg20313696_OTOG	0.000291401	0.000576386	-0.613202389	0.613202389	trans
cg13318410_HOXB-AS1	0.000291405	0.00057639	0.638733235	0.638733235	trans
cg09936080_TLK2P2	0.000291406	0.00057639	0.643870221	0.643870221	trans
cg19101186_HNRNPA1P17	0.000291409	0.000576393	0.644419326	0.644419326	trans
cg20968717_TRAV8-4	0.00029141	0.000576393	0.73118441	0.73118441	trans
cg14098470_SCART1	0.000291419	0.000576408	1.319281904	1.319281904	trans
cg12513911_HMGB3P2	0.000291423	0.00057641	0.7698501	0.7698501	trans
cg17264779_RN7SKP184	0.000291426	0.00057641	0.688161937	0.688161937	trans
cg10625365_SAA3P	0.00029143	0.00057641	0.702804007	0.702804007	trans
cg20337110_UBE2B	0.000291432	0.00057641	0.720551838	0.720551838	trans
cg27536188_ISCUP1	0.000291434	0.00057641	-0.624757887	0.624757887	trans
cg27536188_SPACA1	0.000291434	0.00057641	-0.624757887	0.624757887	trans
cg27536188_ACSM2B	0.000291434	0.00057641	-0.624757887	0.624757887	trans
cg27536188_RN7SKP169	0.000291434	0.00057641	-0.624757887	0.624757887	trans
cg15217542_UOX	0.000291435	0.00057641	0.83150402	0.83150402	trans
cg21077610_MNS1	0.000291435	0.00057641	0.681011323	0.681011323	trans
cg20799917_LMCD1-AS1	0.000291435	0.00057641	0.622461792	0.622461792	trans
cg13012110_RPS3AP29	0.000291438	0.00057641	0.698004863	0.698004863	trans
cg24170716_IGKV1OR2-108	0.000291438	0.00057641	-0.677094808	0.677094808	trans
cg26512142_CICP8	0.000291439	0.00057641	1.9696861	1.9696861	trans
cg10520070_CAPZA1P4	0.000291442	0.000576412	-0.677230446	0.677230446	trans
cg05943251_MAMDC4	0.000291443	0.000576412	-0.677582425	0.677582425	trans
cg22608845_RNU5B-4P	0.000291445	0.000576412	-0.64941923	0.64941923	trans
cg24767368_H3P32	0.000291446	0.000576412	0.643684888	0.643684888	trans
cg21204600_KLF2P2	0.000291446	0.000576412	0.667096047	0.667096047	trans
cg20337110_NAGPA	0.000291448	0.000576413	-0.719446371	0.719446371	trans
cg08325191_RN7SKP59	0.000291453	0.000576419	0.643116597	0.643116597	trans
cg07410464_RNA5SP325	0.000291455	0.00057642	0.606311363	0.606311363	trans
cg24304928_RNU6-1306P	0.000291456	0.00057642	-0.855237363	0.855237363	trans
cg14831289_LINC02631	0.000291462	0.000576428	0.636576851	0.636576851	trans
cg20517202_RPL17P46	0.000291462	0.000576428	-0.617760469	0.617760469	trans
cg19684894_OR13D1	0.000291464	0.000576428	0.671289551	0.671289551	trans
cg00587635_ACSM2A	0.000291468	0.000576433	-0.659033256	0.659033256	trans
cg12858518_RNU6-1138P	0.000291471	0.000576435	-0.642479829	0.642479829	trans
cg24976563_CXCL5	0.000291471	0.000576435	0.638437747	0.638437747	trans
cg15857329_MARCHF4	0.000291476	0.000576442	0.636331143	0.636331143	trans
cg02594345_CHCHD4P5	0.000291491	0.000576468	0.64871929	0.64871929	trans
cg18517266_SERPINH1	0.000291493	0.00057647	0.680864394	0.680864394	trans
cg12875538_RNU6-160P	0.000291501	0.000576484	0.655479911	0.655479911	trans
cg05971678_LINC00583	0.000291505	0.000576488	-0.633637747	0.633637747	trans
cg24587800_FABP5P2	0.000291507	0.000576489	0.643040392	0.643040392	trans
cg21178143_SNORD48	0.000291517	0.0005765	0.62300924	0.62300924	trans
cg27324576_MIR128-2	0.000291517	0.0005765	-0.647979281	0.647979281	trans
cg13655986_PPP1R2P5	0.000291517	0.0005765	-0.640042638	0.640042638	trans
cg06716182_ENTHD1	0.000291518	0.0005765	0.647091858	0.647091858	trans
cg06541078_GRM7-AS1	0.000291521	0.000576504	0.617013254	0.617013254	trans
cg15099537_SLC25A37	0.000291522	0.000576504	0.633134688	0.633134688	trans
cg14332079_KRT19P4	0.000291523	0.000576504	0.765106221	0.765106221	trans
cg15471398_ZNF493	0.000291525	0.000576505	0.744445402	0.744445402	trans
cg11500903_FAM81B	0.00029153	0.000576512	0.648136897	0.648136897	trans
cg13127920_SLC35F4	0.000291533	0.000576515	0.603351767	0.603351767	trans
cg04887104_MIR30A	0.000291539	0.000576522	0.670898816	0.670898816	trans
cg03486265_CTAGE3P	0.000291539	0.000576522	0.668821511	0.668821511	trans
cg07858728_MKRN8P	0.000291542	0.000576525	0.624847066	0.624847066	trans
cg17323715_LINC01100	0.000291547	0.000576532	0.654281181	0.654281181	trans
cg00912046_OR52E7P	0.000291548	0.000576532	-0.667221496	0.667221496	trans
cg02792740_LINC02671	0.00029155	0.000576532	0.648678846	0.648678846	trans
cg22986597_WEE2	0.000291554	0.000576538	0.63393246	0.63393246	trans
cg03459791_RPS3AP34	0.000291557	0.00057654	0.6552633	0.6552633	trans
cg02736583_MTATP6P13	0.000291558	0.00057654	0.609292431	0.609292431	trans
cg03470933_THOC7-AS1	0.000291563	0.000576547	0.66183132	0.66183132	trans
cg08826152_CNOT4P1	0.000291569	0.000576547	0.645466727	0.645466727	trans
cg24717262_EFCAB13	0.00029157	0.000576547	0.656826704	0.656826704	trans
cg10975985_REG1CP	0.00029157	0.000576547	-0.751832453	0.751832453	trans
cg10975985_MTND5P27	0.00029157	0.000576547	-0.751832453	0.751832453	trans
cg10975985_SLC6A18	0.00029157	0.000576547	-0.751832453	0.751832453	trans
cg05596755_CTAGE3P	0.000291571	0.000576547	0.672991252	0.672991252	trans
cg03179052_ELAPOR2	0.000291577	0.000576555	-1.08259345	1.08259345	trans
cg13841476_ARHGEF7-IT1	0.000291577	0.000576555	-0.826543467	0.826543467	trans
cg16866567_KRTAP24-1	0.00029158	0.000576555	0.637762999	0.637762999	trans
cg11530262_CDK15	0.000291581	0.000576555	0.61839798	0.61839798	trans
cg25716065_OLFM2	0.000291581	0.000576555	0.652403517	0.652403517	trans
cg09354961_RPL7P39	0.000291597	0.000576584	0.64455451	0.64455451	trans
cg10389371_TRAJ9	0.000291604	0.000576594	-0.637332884	0.637332884	trans
cg27607136_KRTAP4-8	0.000291605	0.000576594	-0.743098656	0.743098656	trans
cg17911882_HNRNPA1P54	0.000291612	0.000576605	0.789843018	0.789843018	trans
cg11541881_MIR758	0.000291613	0.000576606	-0.589892775	0.589892775	trans
cg23093741_NEGR1	0.000291619	0.000576615	0.637196814	0.637196814	trans
cg07778064_SIGLEC11	0.000291621	0.000576616	-0.634036433	0.634036433	trans
cg20581337_LINC02614	0.000291623	0.000576616	0.650018615	0.650018615	trans
cg05601623_ATG16L2	0.000291627	0.000576622	-0.705278024	0.705278024	trans
cg12129080_GAPDHP25	0.00029163	0.000576624	0.647563112	0.647563112	trans
cg07292807_KRT223P	0.000291631	0.000576624	0.688278458	0.688278458	trans
cg16813459_RNU6-900P	0.000291635	0.000576627	-0.660576638	0.660576638	trans
cg05672380_TTC21A	0.000291638	0.000576627	0.652639996	0.652639996	trans
cg04425604_ECE2	0.000291639	0.000576627	-0.638137778	0.638137778	trans
cg06880767_OR51G2	0.000291639	0.000576627	-0.664408802	0.664408802	trans
cg21130532_LMCD1-AS1	0.000291641	0.000576628	0.615885427	0.615885427	trans
cg09699787_RN7SL284P	0.000291646	0.000576636	0.637622204	0.637622204	trans
cg08845392_KIAA1671-AS1	0.000291649	0.000576636	1.769857878	1.769857878	trans
cg25337414_CCDC70	0.000291649	0.000576636	0.612415215	0.612415215	trans
cg14114155_RNU6-944P	0.000291652	0.000576639	0.639936775	0.639936775	trans
cg16601957_DEFB108A	0.000291657	0.000576645	-0.669921965	0.669921965	trans
cg03734225_SGO2	0.000291659	0.000576645	-0.592479061	0.592479061	trans
cg24969888_KAZN-AS1	0.00029166	0.000576645	1.47938381	1.47938381	trans
cg22055719_TRBJ2-2	0.000291661	0.000576645	-0.659744746	0.659744746	trans
cg13934046_ATP5MC2P3	0.000291662	0.000576645	-0.678061487	0.678061487	trans
cg06440946_MIR218-1	0.000291668	0.000576651	-0.66517527	0.66517527	trans
cg20237815_CATSPER3	0.000291673	0.000576651	0.673267899	0.673267899	trans
cg24030434_RN7SL420P	0.000291681	0.000576651	-0.65477057	0.65477057	trans
cg24030434_LINC02010	0.000291681	0.000576651	-0.65477057	0.65477057	trans
cg24030434_RN7SKP62	0.000291681	0.000576651	-0.65477057	0.65477057	trans
cg24030434_HNRNPA1P1	0.000291681	0.000576651	-0.65477057	0.65477057	trans
cg24030434_DNAJA1P4	0.000291681	0.000576651	-0.65477057	0.65477057	trans
cg24030434_NHP2P2	0.000291681	0.000576651	-0.65477057	0.65477057	trans
cg24030434_RPS21P8	0.000291681	0.000576651	-0.65477057	0.65477057	trans
cg24030434_GRPEL2P1	0.000291681	0.000576651	-0.65477057	0.65477057	trans
cg24030434_SNORD115-28	0.000291681	0.000576651	-0.65477057	0.65477057	trans
cg15494366_KLF3-AS1	0.000291686	0.000576658	0.638164072	0.638164072	trans
cg24406917_HLA-DPB1	0.000291687	0.000576658	-0.662902309	0.662902309	trans
cg24267358_SLC22A25	0.000291691	0.000576664	0.625713464	0.625713464	trans
cg01843742_NME2P2	0.000291699	0.000576678	2.548857549	2.548857549	trans
cg06418282_HMGA2-AS1	0.000291714	0.000576703	0.703194982	0.703194982	trans
cg10905486_TRAV25	0.000291717	0.000576706	0.66744003	0.66744003	trans
cg16747922_PPP1R10	0.000291718	0.000576706	0.633624797	0.633624797	trans
cg13019502_KIAA2012-AS1	0.00029172	0.000576707	0.639393904	0.639393904	trans
cg06713813_RNU1-132P	0.000291722	0.00057671	0.669225686	0.669225686	trans
cg09272186_PIGN	0.000291729	0.000576721	0.991237642	0.991237642	trans
cg19045070_GAPDHP36	0.000291736	0.000576731	0.663369248	0.663369248	trans
cg08268925_TMEM268	0.000291745	0.000576746	0.687910078	0.687910078	trans
cg15418509_RPL7P4	0.000291746	0.000576746	0.720077448	0.720077448	trans
cg07274572_RNU6-1111P	0.000291748	0.000576747	0.622806984	0.622806984	trans
cg12046362_SIGLEC11	0.000291749	0.000576747	-0.626883149	0.626883149	trans
cg15048534_MTCO1P21	0.000291758	0.000576762	0.645000026	0.645000026	trans
cg14924064_BACH2	0.000291764	0.000576771	0.591346365	0.591346365	trans
cg05081894_OR2T32P	0.000291766	0.000576774	-0.769452118	0.769452118	trans
cg09802433_MTND5P31	0.00029177	0.000576777	-2.126292828	2.126292828	trans
cg00137607_LINC01827	0.000291773	0.000576779	-0.658708383	0.658708383	trans
cg04223606_OR2W2P	0.000291773	0.000576779	0.962346467	0.962346467	trans
cg24711512_RPL13AP19	0.000291784	0.000576798	-0.740446124	0.740446124	trans
cg14792781_PRDX3P4	0.000291787	0.0005768	0.623263092	0.623263092	trans
cg21796654_CTAGE3P	0.000291789	0.0005768	0.643561682	0.643561682	trans
cg10411658_ZRANB3	0.000291791	0.0005768	0.738374285	0.738374285	trans
cg08471588_RPL21P54	0.000291793	0.0005768	0.692036851	0.692036851	trans
cg01093202_BNIP5	0.000291793	0.0005768	-0.747460689	0.747460689	trans
cg17839232_HMGB4	0.000291793	0.0005768	0.613912047	0.613912047	trans
cg20540806_SPDYE16	0.000291796	0.000576804	3.026030618	3.026030618	trans
cg03329597_KRTAP10-6	0.000291801	0.00057681	0.595328698	0.595328698	trans
cg22541572_LINC01264	0.000291804	0.000576813	0.59174998	0.59174998	trans
cg15977002_IGHJ2	0.000291808	0.000576819	-0.633509448	0.633509448	trans
cg05729372_RNU6-1241P	0.000291811	0.00057682	-0.628312363	0.628312363	trans
cg05015297_RPL7P4	0.000291811	0.00057682	0.74157408	0.74157408	trans
cg16810969_PIP5K1P2	0.000291813	0.000576821	-0.630818974	0.630818974	trans
cg01762663_RGR	0.000291814	0.000576821	-0.651318376	0.651318376	trans
cg14044167_HNRNPA1P59	0.000291821	0.000576831	0.647099885	0.647099885	trans
cg13434714_FOSB	0.000291825	0.000576837	0.95698689	0.95698689	trans
cg20802509_MIR199A2	0.000291829	0.000576841	-0.674816307	0.674816307	trans
cg08742879_TEDDM1	0.000291839	0.00057686	0.616099539	0.616099539	trans
cg00263677_RNU6-750P	0.000291845	0.000576866	-0.639742618	0.639742618	trans
cg27194219_RPS20P5	0.000291845	0.000576866	-0.626022652	0.626022652	trans
cg23725986_RNF212	0.000291846	0.000576866	0.619318138	0.619318138	trans
cg02951237_RPL7AP15	0.000291849	0.000576868	0.634600784	0.634600784	trans
cg18027157_HMGB3P9	0.00029186	0.000576888	0.634368898	0.634368898	trans
cg05199755_LINC00475	0.000291863	0.00057689	0.609960523	0.609960523	trans
cg11911060_IGHD6-25	0.000291869	0.0005769	0.600516883	0.600516883	trans
cg00999469_EFCAB11	0.000291876	0.000576902	0.699995432	0.699995432	trans
cg00991379_MIR218-2	0.000291876	0.000576902	-0.626714183	0.626714183	trans
cg16423567_LINC01874	0.000291877	0.000576902	0.625596178	0.625596178	trans
cg16423567_RNA5SP89	0.000291877	0.000576902	0.625596178	0.625596178	trans
cg16423567_SNORD32B	0.000291877	0.000576902	0.625596178	0.625596178	trans
cg04308328_RNU1-146P	0.000291883	0.000576912	0.654386539	0.654386539	trans
cg00460789_EHHADH-AS1	0.000291887	0.000576912	0.651735006	0.651735006	trans
cg00460789_NPVF	0.000291887	0.000576912	0.651735006	0.651735006	trans
cg00460789_RN7SL50P	0.000291887	0.000576912	0.651735006	0.651735006	trans
cg17764057_DPEP3	0.000291895	0.000576925	-0.632102833	0.632102833	trans
cg19264599_TBC1D3P4	0.000291896	0.000576925	-0.620690991	0.620690991	trans
cg26573961_STEAP3-AS1	0.0002919	0.00057693	0.670105599	0.670105599	trans
cg09223563_NPFF	0.000291902	0.000576932	0.87102035	0.87102035	trans
cg22060161_GTF2IP14	0.000291904	0.000576933	0.634167192	0.634167192	trans
cg15830792_MIR548F3	0.000291907	0.000576936	0.772253518	0.772253518	trans
cg09375013_RPL12P12	0.000291932	0.000576982	0.945299533	0.945299533	trans
cg25510090_LINC02662	0.000291934	0.000576984	-0.607321566	0.607321566	trans
cg07632068_ABCC5	0.000291956	0.000577026	0.612967681	0.612967681	trans
cg06348619_SGCA	0.000291969	0.000577042	-0.647628148	0.647628148	trans
cg15895339_RANP5	0.000291969	0.000577042	0.649654431	0.649654431	trans
cg09003954_GOLGA6L9	0.00029197	0.000577042	0.634286254	0.634286254	trans
cg03248837_CABS1	0.00029197	0.000577042	-0.610198672	0.610198672	trans
cg16896134_RNU6-268P	0.000291971	0.000577042	-0.748595121	0.748595121	trans
cg19472786_VHLL	0.000291975	0.000577042	0.631444844	0.631444844	trans
cg22162544_RNU1-148P	0.000291976	0.000577042	-0.611195752	0.611195752	trans
cg01874239_LINC02097	0.000291977	0.000577042	0.608119857	0.608119857	trans
cg13880275_MCM8	0.000291978	0.000577042	-0.679950916	0.679950916	trans
cg14017077_MTCYBP21	0.000291979	0.000577042	0.658698345	0.658698345	trans
cg22280068_SNORA30B	0.000291979	0.000577042	-0.680454187	0.680454187	trans
cg13490971_GTF2IP14	0.000291986	0.000577052	0.634121944	0.634121944	trans
cg06180895_KIF26A	0.000291988	0.000577054	-0.661868563	0.661868563	trans
cg08481336_GCNT1P1	0.000291991	0.000577057	0.631861822	0.631861822	trans
cg15633679_LURAP1L-AS1	0.000291995	0.000577057	0.801296553	0.801296553	trans
cg21578644_OR4X2	0.000291997	0.000577057	-0.600778973	0.600778973	trans
cg23395533_RN7SL284P	0.000291997	0.000577057	0.61915137	0.61915137	trans
cg01481646_SPDYE17	0.000291998	0.000577057	0.647995903	0.647995903	trans
cg07096305_ARHGAP29	0.000291999	0.000577057	0.639841703	0.639841703	trans
cg01439566_SPART-AS1	0.000292	0.000577057	0.659190551	0.659190551	trans
cg21402844_LINC02040	0.000292001	0.000577057	-0.64799874	0.64799874	trans
cg07096305_FNDC3A	0.000292002	0.000577057	0.629354953	0.629354953	trans
cg00340919_TRDD3	0.000292004	0.000577057	-0.648296234	0.648296234	trans
cg10940206_RNU6-657P	0.000292004	0.000577057	0.650441711	0.650441711	trans
cg05508245_EIF3K	0.000292006	0.000577058	0.781242015	0.781242015	trans
cg13795336_ATP1A1	0.000292012	0.000577067	2.109110787	2.109110787	trans
cg10234161_CLEC4F	0.000292014	0.000577067	-0.653772768	0.653772768	trans
cg14483161_RNU6-41P	0.000292015	0.000577067	-0.659018363	0.659018363	trans
cg07016261_PLA2R1	0.000292017	0.00057707	0.658840952	0.658840952	trans
cg09495418_PHRF1	0.000292021	0.000577073	0.659290023	0.659290023	trans
cg00070370_RNU6-11P	0.000292022	0.000577075	-0.64565721	0.64565721	trans
cg02835401_RNU6-1249P	0.000292026	0.000577077	2.151368637	2.151368637	trans
cg08268925_CILK1	0.000292029	0.000577077	0.662529344	0.662529344	trans
cg24903382_MTCO1P21	0.000292029	0.000577077	0.651838855	0.651838855	trans
cg11016764_RNU6-952P	0.000292029	0.000577077	0.605658063	0.605658063	trans
cg19351166_SNORD42B	0.00029203	0.000577077	0.644436856	0.644436856	trans
cg05884880_IGKV1D-33	0.000292035	0.000577084	-0.613853289	0.613853289	trans
cg08742879_CYCSP34	0.000292036	0.000577084	0.63204589	0.63204589	trans
cg21266943_LINC00304	0.000292042	0.000577092	0.650675706	0.650675706	trans
cg13934046_DOK2	0.000292045	0.000577095	-0.669351062	0.669351062	trans
cg02917143_FABP5P10	0.000292047	0.000577096	-0.691149798	0.691149798	trans
cg02487130_DMRTA2	0.000292049	0.000577098	0.627254036	0.627254036	trans
cg14970550_ZNF33BP1	0.000292053	0.000577098	0.636366081	0.636366081	trans
cg06350097_SRRM1P2	0.000292056	0.000577098	0.610228088	0.610228088	trans
cg04488703_SLC9C1	0.000292057	0.000577098	0.677741396	0.677741396	trans
cg20816447_PRAMEF2	0.000292058	0.000577098	-0.608458835	0.608458835	trans
cg20816447_RNA5-8SP5	0.000292058	0.000577098	-0.608458835	0.608458835	trans
cg20816447_BRI3P2	0.000292058	0.000577098	-0.608458835	0.608458835	trans
cg20816447_RN7SL601P	0.000292058	0.000577098	-0.608458835	0.608458835	trans
cg19353052_RPL36P19	0.00029206	0.000577098	0.913715172	0.913715172	trans
cg20667709_OLFM5P	0.000292065	0.000577106	-0.653301714	0.653301714	trans
cg26040952_ART2P	0.00029207	0.000577111	-0.68431964	0.68431964	trans
cg13044693_ADCY10P1	0.000292071	0.000577111	0.640256698	0.640256698	trans
cg17417926_PPIAP59	0.000292072	0.000577111	0.603400206	0.603400206	trans
cg15700009_LINC02806	0.000292075	0.000577115	0.635916855	0.635916855	trans
cg00334821_ST13P16	0.000292088	0.000577138	0.609215865	0.609215865	trans
cg27345524_RPL19P18	0.000292089	0.000577138	0.615505374	0.615505374	trans
cg10972590_GNG3	0.000292095	0.000577141	0.634306706	0.634306706	trans
cg11820797_MTCO1P27	0.000292095	0.000577141	-0.673501017	0.673501017	trans
cg11420761_GCNT1P1	0.000292095	0.000577141	0.637336064	0.637336064	trans
cg27003171_ANKRD30A	0.000292096	0.000577141	0.639815185	0.639815185	trans
cg27030245_KIAA1143P2	0.000292098	0.000577141	0.591212069	0.591212069	trans
cg16810969_TSPAN18	0.000292106	0.000577154	-0.61391581	0.61391581	trans
cg10629128_IGKV2D-26	0.000292107	0.000577154	0.553882927	0.553882927	trans
cg19273773_LINC02013	0.000292108	0.000577154	2.19858845	2.19858845	trans
cg24198765_GTF2IP14	0.000292121	0.000577177	0.634084963	0.634084963	trans
cg18955951_GAPDHP36	0.000292123	0.000577177	0.641364901	0.641364901	trans
cg25205727_RNU6-301P	0.000292124	0.000577177	1.359616573	1.359616573	trans
cg05868023_RNU6-1329P	0.000292135	0.000577192	0.950278742	0.950278742	trans
cg23024913_BICD1	0.000292137	0.000577192	1.176721747	1.176721747	trans
cg22775138_OR51S1	0.000292138	0.000577192	-0.592671501	0.592671501	trans
cg22775138_OR4K15	0.000292138	0.000577192	-0.592671501	0.592671501	trans
cg02566953_IGKV1-33	0.000292139	0.000577192	-0.687116579	0.687116579	trans
cg18732855_OR10V1	0.00029214	0.000577192	-0.646758702	0.646758702	trans
cg16734451_HSPA8P16	0.000292141	0.000577192	0.684143729	0.684143729	trans
cg26718078_MFAP1P1	0.000292143	0.000577195	0.704519203	0.704519203	trans
cg04414539_CNN2P8	0.000292147	0.000577198	-0.675415612	0.675415612	trans
cg17653352_CLCP1	0.000292148	0.000577198	0.635462985	0.635462985	trans
cg24797865_DBF4P1	0.00029215	0.000577201	0.622911468	0.622911468	trans
cg00044848_UBE2V1P1	0.000292156	0.000577209	0.739452085	0.739452085	trans
cg27399957_GINS4	0.000292163	0.00057722	0.659937987	0.659937987	trans
cg21536941_ADI1P1	0.000292164	0.00057722	-0.647950113	0.647950113	trans
cg13370086_IGFBPL1	0.000292167	0.000577224	-0.780958194	0.780958194	trans
cg21630843_SPATA31D1	0.000292174	0.000577233	-0.632490245	0.632490245	trans
cg08844974_OR10N1P	0.000292176	0.000577233	0.614572668	0.614572668	trans
cg27209389_LINC00210	0.000292176	0.000577233	0.68901739	0.68901739	trans
cg02867811_SNORA54	0.000292178	0.000577233	0.637611886	0.637611886	trans
cg24717262_ZNF493	0.000292179	0.000577233	0.655455951	0.655455951	trans
cg11153505_MIR657	0.00029218	0.000577233	0.614736265	0.614736265	trans
cg20215212_MAGI1-AS1	0.000292183	0.000577236	0.64333946	0.64333946	trans
cg07905199_SNX11	0.00029219	0.000577249	-0.610533844	0.610533844	trans
cg15139637_RN7SL494P	0.000292194	0.000577253	0.65072695	0.65072695	trans
cg16560595_AGXT	0.000292197	0.000577254	-0.663830118	0.663830118	trans
cg24022528_CHRFAM7A	0.000292198	0.000577254	-0.661508344	0.661508344	trans
cg21942823_ZNF735	0.000292199	0.000577254	0.676007375	0.676007375	trans
cg03966108_LINC00689	0.000292201	0.000577254	-0.644262983	0.644262983	trans
cg02926415_FDPSP2	0.000292203	0.000577254	1.027620835	1.027620835	trans
cg27475875_SSBP3-AS1	0.000292206	0.000577254	0.635002787	0.635002787	trans
cg05166317_EREG	0.000292206	0.000577254	-0.805433199	0.805433199	trans
cg14924064_GABRA5	0.000292208	0.000577254	0.605463599	0.605463599	trans
cg11893742_DOK5	0.000292209	0.000577254	0.658980748	0.658980748	trans
cg20740024_RNA5SP149	0.000292209	0.000577254	0.607967041	0.607967041	trans
cg27513510_TRAM1L1	0.000292209	0.000577254	-0.757365614	0.757365614	trans
cg17761990_TMEM256P2	0.000292212	0.000577254	0.612971395	0.612971395	trans
cg19586889_NCOR1P1	0.000292212	0.000577254	-0.66923957	0.66923957	trans
cg10568558_PIGPP2	0.000292217	0.000577262	-1.01467444	1.01467444	trans
cg07905199_ANKLE2	0.000292219	0.000577263	-0.620930618	0.620930618	trans
cg24656207_RN7SL221P	0.000292227	0.000577272	0.652004029	0.652004029	trans
cg22255808_RNU1-52P	0.000292229	0.000577272	0.646909136	0.646909136	trans
cg05264324_MRPL1	0.000292233	0.000577272	0.646366721	0.646366721	trans
cg09294055_IGLV3-1	0.000292234	0.000577272	0.676812827	0.676812827	trans
cg05598678_HLA-DPB1	0.000292234	0.000577272	-0.660162864	0.660162864	trans
cg02463727_RNU6-787P	0.000292234	0.000577272	0.665118085	0.665118085	trans
cg02831300_HNRNPA1P46	0.000292237	0.000577272	0.626338248	0.626338248	trans
cg02831300_CYCSP8	0.000292237	0.000577272	0.626338248	0.626338248	trans
cg02831300_EIF4BP4	0.000292237	0.000577272	0.626338248	0.626338248	trans
cg02831300_ANKRD49P4	0.000292237	0.000577272	0.626338248	0.626338248	trans
cg18027157_CA1	0.000292239	0.000577274	0.639672815	0.639672815	trans
cg13714644_KRASP1	0.000292241	0.000577275	-0.630884529	0.630884529	trans
cg17106653_NXF1	0.000292242	0.000577275	0.748797259	0.748797259	trans
cg06415304_IFNA12P	0.000292245	0.000577276	0.695061988	0.695061988	trans
cg22451117_RN7SKP270	0.000292247	0.000577276	0.663604048	0.663604048	trans
cg20732869_RNU1-146P	0.000292249	0.000577276	0.639016689	0.639016689	trans
cg20638896_SRF	0.00029225	0.000577276	0.699669014	0.699669014	trans
cg07905199_IFI30	0.00029225	0.000577276	-0.609019922	0.609019922	trans
cg06426293_RNU6-997P	0.000292251	0.000577276	-0.640674301	0.640674301	trans
cg02792740_LPAR6	0.000292253	0.000577276	0.642219122	0.642219122	trans
cg25261703_ATP5MC1P1	0.000292253	0.000577276	-0.594560357	0.594560357	trans
cg22986597_SPATA46	0.00029226	0.000577283	0.638151266	0.638151266	trans
cg01367444_PRDX3P4	0.000292261	0.000577283	0.630528096	0.630528096	trans
cg04924893_LINC02645	0.000292261	0.000577283	-0.640782161	0.640782161	trans
cg20695805_RNA5SP130	0.000292264	0.000577285	0.615639449	0.615639449	trans
cg24588582_STATH	0.000292267	0.000577289	-0.711072161	0.711072161	trans
cg22280068_ZNF589	0.000292269	0.000577291	-0.658415951	0.658415951	trans
cg24635402_ZBBX	0.000292271	0.000577291	0.629113816	0.629113816	trans
cg26474203_RNU6-654P	0.000292273	0.000577293	-0.634719142	0.634719142	trans
cg16122815_HMGN2P21	0.000292277	0.000577299	-0.768831233	0.768831233	trans
cg17001526_CCNYL2	0.000292281	0.000577302	0.722022755	0.722022755	trans
cg06234966_DPP10-AS2	0.000292282	0.000577302	-0.754043115	0.754043115	trans
cg00592315_GOLGA6L2	0.000292283	0.000577302	-0.610799045	0.610799045	trans
cg22052566_SMCO2	0.000292288	0.000577304	-0.806314372	0.806314372	trans
cg07129104_PDC-AS1	0.000292288	0.000577304	0.636517849	0.636517849	trans
cg13455842_RNU6-336P	0.000292289	0.000577304	1.662382965	1.662382965	trans
cg14609104_RPS10P2	0.00029229	0.000577304	0.873689119	0.873689119	trans
cg07648340_LYPD1	0.000292291	0.000577304	0.63749674	0.63749674	trans
cg04485371_RNA5SP212	0.000292295	0.000577308	-0.768748002	0.768748002	trans
cg20740024_B4GALNT1	0.000292295	0.000577308	-0.620739195	0.620739195	trans
cg06282009_LPO	0.000292304	0.000577324	-0.878585284	0.878585284	trans
cg17264779_CD274	0.000292306	0.000577324	0.642948303	0.642948303	trans
cg08498272_CHIAP1	0.000292307	0.000577324	0.634341501	0.634341501	trans
cg02303400_FILIP1L	0.000292314	0.000577332	0.631658284	0.631658284	trans
cg15306546_LINC01690	0.000292314	0.000577332	0.639977701	0.639977701	trans
cg19472786_FBXO39	0.00029232	0.000577339	0.594702599	0.594702599	trans
cg06001396_RANP5	0.000292322	0.000577339	0.664919983	0.664919983	trans
cg14339668_NPY2R	0.000292322	0.000577339	0.592878134	0.592878134	trans
cg08547343_IQCJ	0.000292323	0.000577339	0.701505467	0.701505467	trans
cg14282280_NUP210P1	0.000292328	0.000577346	-0.595027489	0.595027489	trans
cg24432376_ADIPOR1P1	0.00029233	0.000577347	0.6302559	0.6302559	trans
cg00388556_RN7SL241P	0.000292334	0.000577349	0.712929355	0.712929355	trans
cg15650664_DBIL5P2	0.000292334	0.000577349	0.639225119	0.639225119	trans
cg02673703_MTCO1P51	0.000292335	0.000577349	0.89154983	0.89154983	trans
cg12793711_GAPDHP36	0.000292337	0.000577351	0.63737902	0.63737902	trans
cg12115391_TAAR2	0.00029234	0.000577354	0.643942519	0.643942519	trans
cg08894280_RAI1	0.000292344	0.000577358	-1.150443438	1.150443438	trans
cg00444906_RPL17P25	0.000292345	0.000577358	0.607249934	0.607249934	trans
cg25344969_RNF212	0.000292346	0.000577358	-0.62185966	0.62185966	trans
cg04365481_ZNF713	0.000292347	0.000577358	-0.66237158	0.66237158	trans
cg17158894_PGF	0.000292349	0.000577358	-0.752156834	0.752156834	trans
cg00758881_DOCK8-AS1	0.00029235	0.000577358	0.70461868	0.70461868	trans
cg16897387_LINC00470	0.000292356	0.000577368	1.130527384	1.130527384	trans
cg18323824_MRPS18AP1	0.00029236	0.000577373	0.671440723	0.671440723	trans
cg14563921_RN7SL284P	0.000292369	0.000577384	0.640060788	0.640060788	trans
cg11374826_DBIL5P	0.000292371	0.000577384	0.678452981	0.678452981	trans
cg00256632_LINC00494	0.000292375	0.000577384	0.675089302	0.675089302	trans
cg11086960_CCDC26	0.000292376	0.000577384	-0.703403216	0.703403216	trans
cg11835347_GDI2P2	0.000292376	0.000577384	0.637975606	0.637975606	trans
cg12332167_GAPDHP36	0.000292379	0.000577384	0.690443638	0.690443638	trans
cg14223866_OR1J2	0.000292381	0.000577384	0.757018683	0.757018683	trans
cg17566608_LINC02613	0.000292384	0.000577384	0.613985318	0.613985318	trans
cg05154833_LINC01501	0.000292385	0.000577384	-0.597477245	0.597477245	trans
cg23383887_MIR1261	0.000292385	0.000577384	-0.703557575	0.703557575	trans
cg05156799_MTCYBP8	0.000292385	0.000577384	-0.642170897	0.642170897	trans
cg05156799_RNA5SP140	0.000292385	0.000577384	-0.642170897	0.642170897	trans
cg05156799_BPESC1	0.000292385	0.000577384	-0.642170897	0.642170897	trans
cg05156799_RNA5SP306	0.000292385	0.000577384	-0.642170897	0.642170897	trans
cg05156799_LINC00358	0.000292385	0.000577384	-0.642170897	0.642170897	trans
cg14563921_UNC5C	0.000292388	0.000577387	0.653898108	0.653898108	trans
cg00470351_SOX9-AS1	0.000292392	0.000577392	0.610000032	0.610000032	trans
cg26982883_LNCSRLR	0.000292399	0.0005774	0.651291342	0.651291342	trans
cg05898482_COX5BP6	0.000292402	0.0005774	1.376734658	1.376734658	trans
cg06214728_REG1CP	0.000292403	0.0005774	-0.617031389	0.617031389	trans
cg06214728_MTND5P27	0.000292403	0.0005774	-0.617031389	0.617031389	trans
cg06214728_SLC6A18	0.000292403	0.0005774	-0.617031389	0.617031389	trans
cg15489301_WEE2	0.000292406	0.000577402	0.634556647	0.634556647	trans
cg06320570_DNAJC19P1	0.000292407	0.000577402	-0.93313502	0.93313502	trans
cg11461787_LINC01376	0.000292408	0.000577403	0.703816494	0.703816494	trans
cg02443896_ASF1B	0.00029241	0.000577404	-0.647510309	0.647510309	trans
cg14454721_TUBB8P9	0.000292414	0.000577409	0.624785683	0.624785683	trans
cg26860604_RN7SKP165	0.000292424	0.000577427	-0.713345869	0.713345869	trans
cg05758100_FGF7P2	0.000292428	0.000577431	-0.653209979	0.653209979	trans
cg09223563_GRPEL2P3	0.000292432	0.000577432	0.875941872	0.875941872	trans
cg19822890_RNA5SP237	0.000292432	0.000577432	0.64012419	0.64012419	trans
cg21613549_RPL35AP19	0.000292433	0.000577432	-0.690838366	0.690838366	trans
cg10515528_OR4A15	0.000292436	0.000577435	-0.663270691	0.663270691	trans
cg14200350_RPS7P2	0.000292437	0.000577435	0.671706517	0.671706517	trans
cg07773475_DBIL5P2	0.000292442	0.000577442	0.639008546	0.639008546	trans
cg02736583_ZNF846	0.000292444	0.000577444	0.637674191	0.637674191	trans
cg15541606_SLC7A14	0.000292446	0.000577445	-0.697326606	0.697326606	trans
cg20064459_BICD1	0.000292449	0.000577447	0.647301784	0.647301784	trans
cg06176987_IGKV1D-33	0.000292449	0.000577447	-0.631417794	0.631417794	trans
cg08467103_ABCA10	0.000292455	0.000577453	0.63569848	0.63569848	trans
cg27030245_DSC2	0.000292455	0.000577453	-0.552016245	0.552016245	trans
cg03870497_RN7SKP139	0.000292459	0.000577459	0.714960543	0.714960543	trans
cg23805755_FAM43A	0.000292462	0.00057746	0.648222841	0.648222841	trans
cg20333288_NCF2	0.000292466	0.000577465	0.626948791	0.626948791	trans
cg11937506_LINC01615	0.000292466	0.000577465	-0.67206429	0.67206429	trans
cg25699417_SMTNL1	0.000292473	0.000577475	-0.80784194	0.80784194	trans
cg12774454_RPL30P13	0.000292474	0.000577475	0.751583978	0.751583978	trans
cg17583513_RNU6-435P	0.000292477	0.000577479	0.657921266	0.657921266	trans
cg09176287_RNU6-288P	0.00029248	0.000577481	0.651106185	0.651106185	trans
cg19678863_CMTM8	0.000292481	0.000577481	0.640629452	0.640629452	trans
cg22882563_LINC01802	0.000292489	0.000577493	0.674866688	0.674866688	trans
cg13675055_ABCC5	0.000292491	0.000577494	0.631853192	0.631853192	trans
cg15554216_KCNK3	0.000292495	0.000577499	-0.64333988	0.64333988	trans
cg12353589_FGF1	0.000292502	0.000577509	-0.660860336	0.660860336	trans
cg03979788_MELTF-AS1	0.000292502	0.000577509	-0.662230555	0.662230555	trans
cg11995490_ZNF667-AS1	0.000292505	0.00057751	0.631751691	0.631751691	trans
cg02232418_CHRNA10	0.000292506	0.00057751	0.716267232	0.716267232	trans
cg05368609_LINC02610	0.000292507	0.00057751	-0.715144376	0.715144376	trans
cg18180710_POTEJ	0.000292509	0.00057751	0.671779145	0.671779145	trans
cg06591273_MMRN1	0.000292509	0.00057751	-0.677060915	0.677060915	trans
cg11821302_CA8	0.000292519	0.000577526	-1.692900795	1.692900795	trans
cg04365481_KIZ	0.00029252	0.000577526	-0.653811986	0.653811986	trans
cg26379583_TRBV30	0.000292522	0.000577527	-0.601581545	0.601581545	trans
cg17421623_RN7SL16P	0.000292526	0.00057753	0.649163487	0.649163487	trans
cg08077155_PTPRK-AS1	0.000292527	0.00057753	0.65942067	0.65942067	trans
cg25016308_PRDX3P4	0.00029253	0.00057753	0.820559226	0.820559226	trans
cg10261864_UNC5C	0.00029253	0.00057753	0.637453991	0.637453991	trans
cg15471398_SNHG14	0.000292532	0.00057753	0.731272748	0.731272748	trans
cg12875538_LRRTM2	0.000292532	0.00057753	0.667343219	0.667343219	trans
cg24304928_KCNG2	0.000292534	0.00057753	-0.879731728	0.879731728	trans
cg07905199_TET3	0.000292536	0.00057753	-0.635951352	0.635951352	trans
cg12655250_GLCCI1	0.000292537	0.00057753	0.638180952	0.638180952	trans
cg05660893_RNA5SP194	0.000292537	0.00057753	0.683813876	0.683813876	trans
cg06817609_NGF	0.000292539	0.000577532	-0.724494514	0.724494514	trans
cg04365481_ZNF649	0.000292546	0.000577543	-0.659495913	0.659495913	trans
cg10279395_DLK1	0.000292557	0.000577562	0.576541617	0.576541617	trans
cg02792740_ZNF273	0.00029257	0.000577576	0.618244086	0.618244086	trans
cg07294624_RNU6-1141P	0.000292571	0.000577576	0.677275358	0.677275358	trans
cg11429271_LINC01874	0.000292572	0.000577576	0.616222435	0.616222435	trans
cg11429271_RNA5SP89	0.000292572	0.000577576	0.616222435	0.616222435	trans
cg11429271_SNORD32B	0.000292572	0.000577576	0.616222435	0.616222435	trans
cg00819121_RNU6-25P	0.000292572	0.000577576	-0.699893408	0.699893408	trans
cg04315214_IQCF6	0.000292573	0.000577576	0.658224036	0.658224036	trans
cg20313696_RNU2-17P	0.000292578	0.000577583	0.628981697	0.628981697	trans
cg25880954_KCNQ2	0.00029258	0.000577584	-0.687393813	0.687393813	trans
cg23296665_MYCBP2-AS2	0.000292587	0.000577594	0.787564918	0.787564918	trans
cg25355213_CTAGE3P	0.000292589	0.000577595	0.632561812	0.632561812	trans
cg25479848_APEX1	0.00029259	0.000577595	-0.677546474	0.677546474	trans
cg15408512_FOXL2NB	0.000292593	0.000577599	0.727302842	0.727302842	trans
cg21903920_SCAMP5	0.000292597	0.000577605	-0.599757783	0.599757783	trans
cg12129912_MTND2P29	0.0002926	0.000577606	0.660383813	0.660383813	trans
cg25841491_GCC2	0.000292601	0.000577606	0.896296883	0.896296883	trans
cg11218915_DCAF4L1	0.000292602	0.000577606	0.618078739	0.618078739	trans
cg26592560_BMS1P17	0.000292605	0.000577609	0.60484437	0.60484437	trans
cg12642194_RAET1L	0.000292609	0.000577613	0.616736016	0.616736016	trans
cg02909688_ABHD4	0.00029261	0.000577613	0.659095511	0.659095511	trans
cg26419656_SRSF3P6	0.000292614	0.00057762	1.908876355	1.908876355	trans
cg07697756_LINC02519	0.000292623	0.000577633	0.643680936	0.643680936	trans
cg26592560_TSPAN18	0.000292624	0.000577633	-0.663359498	0.663359498	trans
cg25994476_PMS2P9	0.000292629	0.000577642	0.637287771	0.637287771	trans
cg12484022_DEFB130B	0.000292638	0.000577654	-0.630612372	0.630612372	trans
cg12484022_DEFB130A	0.000292638	0.000577654	-0.630612372	0.630612372	trans
cg06721233_RNU6-520P	0.000292645	0.000577664	0.709097779	0.709097779	trans
cg06767552_GUCA1C	0.00029265	0.000577671	0.627307196	0.627307196	trans
cg04136018_SNORD109B	0.000292654	0.000577676	-0.587411377	0.587411377	trans
cg07917878_SATB1-AS1	0.000292659	0.000577685	0.788544744	0.788544744	trans
cg18714448_CUBN	0.000292663	0.00057769	0.680463089	0.680463089	trans
cg02488517_ACTBP8	0.000292665	0.00057769	0.658679928	0.658679928	trans
cg14442785_PAX9	0.000292669	0.000577695	0.649198234	0.649198234	trans
cg24717262_USP12-AS1	0.000292678	0.000577711	0.654369546	0.654369546	trans
cg25981623_MIR1972-2	0.00029268	0.000577711	0.607388609	0.607388609	trans
cg19809636_CCDC185	0.000292681	0.000577711	0.650564631	0.650564631	trans
cg12974773_MTND6P14	0.000292683	0.000577714	-0.724821334	0.724821334	trans
cg21078196_RN7SKP133	0.000292685	0.000577715	-0.739858213	0.739858213	trans
cg24702286_LINC02613	0.000292693	0.000577721	0.620637967	0.620637967	trans
cg24604214_MCCC1-AS1	0.000292693	0.000577721	0.794579605	0.794579605	trans
cg07090813_RNA5SP194	0.000292693	0.000577721	0.647258197	0.647258197	trans
cg20339553_HOXB3	0.000292694	0.000577721	0.678588222	0.678588222	trans
cg17560662_ENPP7P4	0.000292697	0.000577725	0.643410815	0.643410815	trans
cg04239613_AGXT	0.000292698	0.000577725	-0.656411462	0.656411462	trans
cg16503053_BCYRN1	0.0002927	0.000577727	0.603350846	0.603350846	trans
cg03011271_ECE2	0.000292702	0.000577727	-0.65271484	0.65271484	trans
cg15700009_LINC02519	0.000292705	0.00057773	0.652014548	0.652014548	trans
cg25273340_OR10V1	0.00029271	0.000577738	-0.640590407	0.640590407	trans
cg13370086_FUCA2	0.000292724	0.000577763	-0.768404187	0.768404187	trans
cg23328066_LETM2	0.000292729	0.000577769	-1.215361955	1.215361955	trans
cg10852431_RN7SKP198	0.000292735	0.00057778	0.652622487	0.652622487	trans
cg10864200_PRSS55	0.000292742	0.000577787	-0.645263914	0.645263914	trans
cg18094693_RNU6-929P	0.000292742	0.000577787	-0.881029983	0.881029983	trans
cg22007578_LINC02530	0.000292743	0.000577788	-0.614276039	0.614276039	trans
cg02463739_SNORD114-17	0.000292754	0.000577806	-0.66360514	0.66360514	trans
cg10039163_RNU1-94P	0.000292757	0.000577807	-0.650170026	0.650170026	trans
cg02792740_TMEM39A	0.000292758	0.000577807	0.651125485	0.651125485	trans
cg23966068_LINC00307	0.000292759	0.000577807	0.647494057	0.647494057	trans
cg23805755_NUTM2D	0.00029276	0.000577808	0.63441208	0.63441208	trans
cg12377084_RN7SKP235	0.000292763	0.00057781	0.727927261	0.727927261	trans
cg10986412_PDZRN3-AS1	0.000292764	0.00057781	0.611959949	0.611959949	trans
cg13487631_BET1-AS1	0.00029277	0.000577819	0.656998574	0.656998574	trans
cg20667334_CREB3L4	0.000292771	0.000577819	0.633662103	0.633662103	trans
cg15278888_IGHV3-48	0.000292778	0.000577822	0.651678938	0.651678938	trans
cg10337506_MTND6P9	0.000292779	0.000577822	0.601649699	0.601649699	trans
cg10337506_GTF3AP5	0.000292779	0.000577822	0.601649699	0.601649699	trans
cg10337506_LINC01425	0.000292779	0.000577822	0.601649699	0.601649699	trans
cg12721163_RPL7P4	0.00029278	0.000577822	0.644353447	0.644353447	trans
cg12836643_GOLGA6L9	0.00029278	0.000577822	0.637460714	0.637460714	trans
cg07603078_KCNS2	0.000292782	0.000577823	0.622200334	0.622200334	trans
cg08515884_RNU6-1254P	0.000292786	0.000577825	-0.666528891	0.666528891	trans
cg04460332_MTATP6P14	0.000292786	0.000577825	0.656518914	0.656518914	trans
cg17521868_HCAR2	0.00029279	0.00057783	0.628393108	0.628393108	trans
cg03726015_ASF1B	0.000292795	0.000577837	-0.658931684	0.658931684	trans
cg18160046_FAM237A	0.000292797	0.000577839	0.697358286	0.697358286	trans
cg20313696_SLN	0.000292802	0.000577846	0.60277485	0.60277485	trans
cg22613809_LINC00297	0.000292807	0.000577852	-0.665209725	0.665209725	trans
cg15157699_LUM	0.000292809	0.000577855	0.677168172	0.677168172	trans
cg27372654_CHCHD4P4	0.000292812	0.000577859	0.639049182	0.639049182	trans
cg19678863_ADAMTS9-AS2	0.000292825	0.000577878	0.654838444	0.654838444	trans
cg15713912_MIR1295A	0.000292825	0.000577878	0.615017904	0.615017904	trans
cg16972508_TUBB8P9	0.000292834	0.000577893	-0.831150753	0.831150753	trans
cg10664162_TMEM14EP	0.000292837	0.000577897	0.689245391	0.689245391	trans
cg19409060_RNU7-185P	0.000292841	0.000577901	0.622405301	0.622405301	trans
cg10321460_SPART-AS1	0.000292843	0.000577903	0.620773867	0.620773867	trans
cg07208552_RNU6-1249P	0.000292847	0.000577908	0.666177439	0.666177439	trans
cg16156013_UBE2L2	0.00029285	0.00057791	0.664794229	0.664794229	trans
cg09637273_RNU6-233P	0.000292851	0.00057791	0.671499433	0.671499433	trans
cg20213869_MIR511	0.000292858	0.000577922	0.635405072	0.635405072	trans
cg07632068_SGSM3-AS1	0.00029286	0.000577922	0.660207874	0.660207874	trans
cg27594583_RPS27P16	0.000292861	0.000577922	0.813222125	0.813222125	trans
cg27345524_FGF7	0.000292863	0.000577922	0.643495361	0.643495361	trans
cg05813498_KRTAP27-1	0.000292866	0.000577922	-0.600431627	0.600431627	trans
cg18822925_OR52B5P	0.000292867	0.000577922	0.660112496	0.660112496	trans
cg15759696_LCE1F	0.000292867	0.000577922	0.693513169	0.693513169	trans
cg03380512_LINC02614	0.000292868	0.000577922	0.637948668	0.637948668	trans
cg24859343_LINC01553	0.000292869	0.000577922	0.642797993	0.642797993	trans
cg03076338_PLA2G2A	0.000292871	0.000577922	-0.599618721	0.599618721	trans
cg01617955_MTCO1P8	0.000292871	0.000577922	0.63107703	0.63107703	trans
cg17453456_YWHAEP5	0.000292874	0.000577924	0.604191551	0.604191551	trans
cg19383909_RPL5P8	0.000292875	0.000577924	0.719069066	0.719069066	trans
cg27605211_SLC22A25	0.000292876	0.000577924	0.624843607	0.624843607	trans
cg17568611_CTAGE3P	0.000292879	0.000577926	0.644666672	0.644666672	trans
cg06338987_RNU6-1260P	0.000292884	0.000577929	-0.644109067	0.644109067	trans
cg09705622_ITGA2	0.000292884	0.000577929	0.682194029	0.682194029	trans
cg18057692_RNU6-12P	0.000292885	0.000577929	-0.667504641	0.667504641	trans
cg02562282_RNU4-17P	0.000292886	0.000577929	-0.618955625	0.618955625	trans
cg04887089_PSPC1-AS2	0.000292887	0.000577929	0.690341114	0.690341114	trans
cg23668222_RPL7P4	0.000292889	0.000577931	0.957585868	0.957585868	trans
cg01824284_RPS17P5	0.00029289	0.000577931	-0.690075175	0.690075175	trans
cg17106653_SLC25A2	0.000292895	0.000577936	0.749118441	0.749118441	trans
cg04244873_LINC00433	0.000292899	0.000577936	0.53971631	0.53971631	trans
cg24232693_RALGPS1	0.000292899	0.000577936	0.654288001	0.654288001	trans
cg13622265_LINC01967	0.0002929	0.000577936	-0.601940644	0.601940644	trans
cg10905486_PHF21A	0.000292901	0.000577936	0.68477918	0.68477918	trans
cg07093454_DNAJC17P1	0.000292901	0.000577936	0.713524001	0.713524001	trans
cg18385770_RPS3AP33	0.000292904	0.000577938	0.646386139	0.646386139	trans
cg01364862_ITGA8	0.000292909	0.000577943	0.643538709	0.643538709	trans
cg27042091_GIPR	0.00029291	0.000577943	0.689629804	0.689629804	trans
cg09375488_OR5G3	0.00029291	0.000577943	-0.707698933	0.707698933	trans
cg08776711_CTSB	0.000292916	0.000577952	0.625520272	0.625520272	trans
cg05438378_RNU6-723P	0.000292919	0.000577955	0.636431784	0.636431784	trans
cg07235343_TBPL2	0.000292926	0.000577963	-0.770914765	0.770914765	trans
cg08548734_RNU5E-9P	0.000292926	0.000577963	0.631009626	0.631009626	trans
cg25002649_MIR103A2	0.000292929	0.000577967	-0.649639982	0.649639982	trans
cg24866437_OR2F2	0.000292931	0.000577968	-0.695680562	0.695680562	trans
cg11831394_NPAP1P2	0.000292933	0.000577971	-0.685135357	0.685135357	trans
cg09658813_FAAHP1	0.000292937	0.000577976	0.664153192	0.664153192	trans
cg17174466_RN7SL394P	0.000292939	0.000577976	-0.618937335	0.618937335	trans
cg20313696_CDC25C	0.00029294	0.000577976	0.574380393	0.574380393	trans
cg09272186_ZNF223	0.000292943	0.000577979	0.992107511	0.992107511	trans
cg10939912_C19orf18	0.000292958	0.000578006	0.677976531	0.677976531	trans
cg20540806_RPL36P20	0.000292959	0.000578006	3.103451811	3.103451811	trans
cg16064295_TRAM2-AS1	0.000292965	0.00057801	-0.726043067	0.726043067	trans
cg10964184_LRRC9	0.000292965	0.00057801	-0.683083048	0.683083048	trans
cg16111704_WEE2	0.000292965	0.00057801	0.615938465	0.615938465	trans
cg08548734_NPM1P11	0.000292967	0.00057801	0.623696355	0.623696355	trans
cg05264324_IL33	0.000292969	0.00057801	0.645365191	0.645365191	trans
cg02792740_GOPC	0.000292969	0.00057801	0.647116164	0.647116164	trans
cg20651218_NR2C2AP	0.000292972	0.000578014	0.759468548	0.759468548	trans
cg10411959_CHRDL2	0.000292975	0.000578014	-0.637844988	0.637844988	trans
cg05898482_TAAR3P	0.000292976	0.000578014	1.250082663	1.250082663	trans
cg02019090_NPM1P30	0.000292982	0.000578023	0.634263316	0.634263316	trans
cg25540816_NPM1P11	0.000292983	0.000578023	0.629596535	0.629596535	trans
cg16726234_R3HDML	0.000292985	0.000578023	-0.619002081	0.619002081	trans
cg06813297_MIR26A1	0.000292985	0.000578023	-0.633074353	0.633074353	trans
cg12194300_AGAP4	0.000292988	0.000578023	0.647542189	0.647542189	trans
cg26340737_DUX4L26	0.000292988	0.000578023	-0.628946449	0.628946449	trans
cg27513510_TSHR	0.000292989	0.000578023	-0.784510529	0.784510529	trans
cg05162523_RNU6-661P	0.000292992	0.000578024	0.649016272	0.649016272	trans
cg17945153_ZNF75A	0.000292992	0.000578024	-0.659074826	0.659074826	trans
cg23296665_RN7SL809P	0.000292995	0.000578027	0.782495833	0.782495833	trans
cg09705622_LINC01719	0.000292998	0.000578027	0.69147841	0.69147841	trans
cg14781700_EML6	0.000292998	0.000578027	0.669398141	0.669398141	trans
cg02019090_LINC02519	0.000293	0.000578028	0.651087533	0.651087533	trans
cg03832440_RN7SL284P	0.000293002	0.000578028	0.642220415	0.642220415	trans
cg02792740_IFT80	0.000293002	0.000578028	0.641325777	0.641325777	trans
cg23805755_C9orf163	0.00029301	0.00057804	0.624333532	0.624333532	trans
cg17106653_KPNA2P2	0.000293013	0.000578045	0.724642027	0.724642027	trans
cg16001227_MECOM-AS1	0.000293016	0.000578048	0.857434287	0.857434287	trans
cg10411658_ZNF662	0.000293024	0.00057806	0.757310196	0.757310196	trans
cg20225678_GPC6-AS2	0.000293025	0.00057806	-0.72637504	0.72637504	trans
cg07784793_LINC01717	0.000293028	0.000578061	0.684904752	0.684904752	trans
cg11824316_MAGI1-AS1	0.000293029	0.000578061	0.641353143	0.641353143	trans
cg10741025_RANP2	0.000293032	0.000578061	-0.599029492	0.599029492	trans
cg07814977_RNU6ATAC8P	0.000293033	0.000578061	-0.667282371	0.667282371	trans
cg10894164_SPAG16	0.000293035	0.000578061	0.666046077	0.666046077	trans
cg26393275_RPS15P9	0.000293036	0.000578061	-0.60641885	0.60641885	trans
cg08547343_PRR23C	0.000293041	0.000578061	-0.643254296	0.643254296	trans
cg08547343_TRIM64EP	0.000293041	0.000578061	-0.643254296	0.643254296	trans
cg08547343_RPS29P27	0.000293041	0.000578061	-0.643254296	0.643254296	trans
cg08547343_RNU6-371P	0.000293041	0.000578061	-0.643254296	0.643254296	trans
cg01727591_RNU6-1251P	0.000293043	0.000578063	0.637877109	0.637877109	trans
cg08018007_TPTE2P5	0.000293051	0.000578077	0.690040565	0.690040565	trans
cg02726798_RN7SKP178	0.000293055	0.000578081	-0.674758531	0.674758531	trans
cg17735372_CDCA7	0.000293056	0.000578082	-0.831122863	0.831122863	trans
cg27513510_FDX1P1	0.000293058	0.000578083	-0.78319324	0.78319324	trans
cg22992816_KLF17	0.000293061	0.000578083	0.640700475	0.640700475	trans
cg26985471_PRLR	0.000293061	0.000578083	0.60203186	0.60203186	trans
cg20869369_OR2A4	0.000293062	0.000578083	0.633186156	0.633186156	trans
cg09024023_HES6	0.000293067	0.000578089	-0.641421253	0.641421253	trans
cg10953594_SSBP3-AS1	0.000293074	0.000578102	0.656814644	0.656814644	trans
cg02493602_RNU6-391P	0.000293082	0.000578114	0.634892805	0.634892805	trans
cg07950307_CICP17	0.000293084	0.000578114	-0.635493015	0.635493015	trans
cg18477299_NDUFA4P1	0.000293085	0.000578114	0.72011809	0.72011809	trans
cg09653424_LINC02519	0.000293091	0.000578122	0.660599805	0.660599805	trans
cg11893511_MIR342	0.000293093	0.000578122	-0.61603232	0.61603232	trans
cg03371439_IGKJ5	0.000293093	0.000578122	-0.770218699	0.770218699	trans
cg24719399_MIR1295A	0.000293098	0.000578129	0.647840776	0.647840776	trans
cg10552603_RPS26P48	0.000293099	0.000578129	0.595412859	0.595412859	trans
cg22337491_HNRNPDL	0.000293103	0.000578129	0.628812732	0.628812732	trans
cg10792456_HKDC1	0.000293103	0.000578129	0.639953219	0.639953219	trans
cg19160975_SIK1	0.000293103	0.000578129	0.595176533	0.595176533	trans
cg16064295_GOLGA7	0.000293106	0.000578132	-0.728260875	0.728260875	trans
cg06350097_RNU6-746P	0.000293107	0.000578132	0.637746759	0.637746759	trans
cg21392220_TAFA3	0.00029311	0.000578134	0.677996445	0.677996445	trans
cg27362861_VPS26AP1	0.000293114	0.00057814	0.669211181	0.669211181	trans
cg05932517_CXCL5	0.000293117	0.000578144	0.613957027	0.613957027	trans
cg27513510_MED15P9	0.000293125	0.000578157	-0.783798532	0.783798532	trans
cg23094117_APOH	0.000293136	0.000578176	-0.647734466	0.647734466	trans
cg26229593_IFNE	0.000293142	0.000578184	0.64564319	0.64564319	trans
cg00919591_PRDX3P4	0.000293143	0.000578184	0.636352978	0.636352978	trans
cg08021780_HSPA5P1	0.000293153	0.000578198	-0.711368369	0.711368369	trans
cg10307134_KCNN1	0.000293153	0.000578198	-0.62528793	0.62528793	trans
cg11153505_PPP2R5B	0.000293155	0.000578198	0.614011122	0.614011122	trans
cg14781700_LDHAL6A	0.000293155	0.000578198	0.672694838	0.672694838	trans
cg08231359_GOLGA6L4	0.000293161	0.000578207	0.761823942	0.761823942	trans
cg06779317_KLK7	0.000293169	0.000578219	0.788384584	0.788384584	trans
cg19160975_ASIC4	0.00029317	0.000578219	-0.616131849	0.616131849	trans
cg16307793_CHCHD4P4	0.000293173	0.000578222	0.634954346	0.634954346	trans
cg14095610_RNU6-746P	0.000293175	0.000578224	0.635963625	0.635963625	trans
cg08268925_RBM28	0.000293178	0.000578226	0.666101811	0.666101811	trans
cg11937506_IGHV3-16	0.000293179	0.000578226	0.627042413	0.627042413	trans
cg07210335_QRSL1P2	0.000293182	0.000578226	3.906319018	3.906319018	trans
cg17677490_CBX1P5	0.000293183	0.000578226	0.714597583	0.714597583	trans
cg13519900_PDC-AS1	0.000293183	0.000578226	0.647146416	0.647146416	trans
cg19436700_RPL7P4	0.000293188	0.000578233	0.639359179	0.639359179	trans
cg07096305_C5orf24	0.000293189	0.000578234	0.630244948	0.630244948	trans
cg13436192_POU1F1	0.000293191	0.000578235	0.647460487	0.647460487	trans
cg04544994_RNU6-1011P	0.000293197	0.000578244	0.668187188	0.668187188	trans
cg03365111_DNMT3L-AS1	0.000293202	0.00057825	-0.622308053	0.622308053	trans
cg05660893_RNU6-1000P	0.000293206	0.00057825	-0.673938679	0.673938679	trans
cg16987213_OR6C4	0.000293206	0.00057825	0.626216808	0.626216808	trans
cg13757419_TRBV5-6	0.000293206	0.00057825	-0.643509375	0.643509375	trans
cg10392209_CACNG2	0.00029321	0.000578256	-0.614419087	0.614419087	trans
cg01522525_OR2B7P	0.000293216	0.000578265	0.643745045	0.643745045	trans
cg09435249_VMAC	0.000293219	0.000578267	-0.664612667	0.664612667	trans
cg21281638_KRASP1	0.000293219	0.000578267	-0.629568215	0.629568215	trans
cg13044693_RPS3AP34	0.000293222	0.000578267	0.621387921	0.621387921	trans
cg00791854_RNU6-1065P	0.000293222	0.000578267	0.671443244	0.671443244	trans
cg02062326_IFNA17	0.000293224	0.000578268	0.611070387	0.611070387	trans
cg06242605_RPL31P20	0.000293229	0.000578268	0.645123951	0.645123951	trans
cg22027204_RNU6-435P	0.000293229	0.000578268	0.636477195	0.636477195	trans
cg22580346_APOH	0.00029323	0.000578268	-0.661416524	0.661416524	trans
cg15139637_PRDX3P4	0.00029323	0.000578268	0.616594336	0.616594336	trans
cg11314630_SLC6A17-AS1	0.000293231	0.000578268	0.755536213	0.755536213	trans
cg01630869_PKD1P2	0.000293237	0.000578275	-0.644557293	0.644557293	trans
cg11600326_YBX1P2	0.000293238	0.000578275	0.689491708	0.689491708	trans
cg13159372_SNORD82	0.000293238	0.000578275	0.661768338	0.661768338	trans
cg08547343_PMCHL2	0.000293239	0.000578275	0.622149056	0.622149056	trans
cg00512739_ZNF418	0.000293248	0.000578285	0.612624497	0.612624497	trans
cg11788945_LINC01123	0.00029325	0.000578285	0.643723675	0.643723675	trans
cg17761990_CYTH1	0.00029325	0.000578285	0.645039011	0.645039011	trans
cg03728197_SLC8A3	0.00029325	0.000578285	0.827396179	0.827396179	trans
cg17388638_LINC00408	0.000293252	0.000578286	0.673349609	0.673349609	trans
cg27337217_RNU6-1093P	0.000293255	0.000578286	0.704576488	0.704576488	trans
cg14549869_SNORD114-10	0.000293255	0.000578286	-0.644600323	0.644600323	trans
cg21560722_COL14A1	0.000293258	0.000578288	-0.642790217	0.642790217	trans
cg07242776_LINC02082	0.000293258	0.000578288	-0.595712404	0.595712404	trans
cg09603381_WEE2	0.000293261	0.00057829	0.63147956	0.63147956	trans
cg27345524_HNRNPA1P17	0.000293263	0.00057829	0.644321217	0.644321217	trans
cg15173429_NID2	0.000293263	0.00057829	-0.864004705	0.864004705	trans
cg06221746_RPL36AP33	0.000293265	0.00057829	0.634974104	0.634974104	trans
cg19935718_TEDDM1	0.000293267	0.000578293	0.619588137	0.619588137	trans
cg12559208_RPL5P8	0.000293272	0.000578293	0.619520793	0.619520793	trans
cg13237021_MTND6P14	0.000293272	0.000578293	-0.678040569	0.678040569	trans
cg21050001_BNIP5	0.000293276	0.000578293	-0.552128381	0.552128381	trans
cg24170716_CDCA7	0.000293277	0.000578293	-0.713279101	0.713279101	trans
cg00272992_IFNE	0.000293279	0.000578293	1.207028492	1.207028492	trans
cg15465092_LINC01880	0.00029328	0.000578293	-0.972449799	0.972449799	trans
cg17296217_LCNL1	0.00029328	0.000578293	-0.717272364	0.717272364	trans
cg05162523_SCGB1D2	0.000293281	0.000578293	-0.592242231	0.592242231	trans
cg21341586_ZNF734P	0.000293281	0.000578293	0.698386976	0.698386976	trans
cg05304815_RNF133	0.000293282	0.000578293	0.665866563	0.665866563	trans
cg19039809_ZBTB44-DT	0.000293282	0.000578293	0.695443427	0.695443427	trans
cg19160975_LINC02766	0.000293283	0.000578293	0.620511745	0.620511745	trans
cg11016764_LINC02670	0.000293285	0.000578293	-0.609098414	0.609098414	trans
cg14335687_TRAJ52	0.000293287	0.000578293	0.612299124	0.612299124	trans
cg27456999_OR10A4	0.000293287	0.000578293	0.665059619	0.665059619	trans
cg07543199_ABRA	0.000293294	0.000578302	0.734380025	0.734380025	trans
cg07511671_SLC38A6	0.000293296	0.000578302	0.730851952	0.730851952	trans
cg18811157_SGCEP1	0.000293296	0.000578302	0.623078773	0.623078773	trans
cg11791922_PDCL3P5	0.000293298	0.000578304	0.676163358	0.676163358	trans
cg05898482_SKP1P1	0.000293301	0.000578307	1.385658481	1.385658481	trans
cg05154833_LINC01673	0.000293304	0.00057831	-0.608580086	0.608580086	trans
cg00630991_CBX3P7	0.000293305	0.00057831	-0.639191754	0.639191754	trans
cg27316710_OR4K17	0.000293314	0.000578325	0.66438663	0.66438663	trans
cg07615839_IGHV1-2	0.000293317	0.000578327	-0.622132993	0.622132993	trans
cg12226948_OR5AK2	0.000293318	0.000578327	-0.689511186	0.689511186	trans
cg16726234_RNU7-80P	0.000293329	0.000578347	0.624591449	0.624591449	trans
cg23328066_NFIA-AS2	0.000293334	0.000578353	-1.165229943	1.165229943	trans
cg01808320_MS4A4E	0.000293336	0.000578355	-0.625219395	0.625219395	trans
cg04212021_RBMXP1	0.000293343	0.000578366	0.661696382	0.661696382	trans
cg22662645_LINC01870	0.00029335	0.000578376	-0.726677601	0.726677601	trans
cg07096305_CDK8	0.000293353	0.00057838	0.635269326	0.635269326	trans
cg06777189_LINC01804	0.000293368	0.000578404	0.650841818	0.650841818	trans
cg08894280_COL5A1	0.000293368	0.000578404	-1.134733813	1.134733813	trans
cg07905199_HASPIN	0.000293376	0.000578415	-0.608816011	0.608816011	trans
cg16977073_ITK	0.000293377	0.000578415	-0.651872641	0.651872641	trans
cg01439566_ABCA8	0.000293378	0.000578415	-0.649146192	0.649146192	trans
cg06113708_C11orf87	0.000293382	0.000578415	-0.659102624	0.659102624	trans
cg20265572_HMGN2P7	0.000293383	0.000578415	-0.694669696	0.694669696	trans
cg05970080_RNA5SP388	0.000293383	0.000578415	-0.758133247	0.758133247	trans
cg05943251_MIR199A1	0.000293384	0.000578415	-0.656521528	0.656521528	trans
cg01968657_MPPED2	0.000293384	0.000578415	0.66459006	0.66459006	trans
cg20039257_DOK5	0.000293386	0.000578415	0.652972605	0.652972605	trans
cg08476832_BMS1P4-AGAP5	0.000293387	0.000578415	0.605287667	0.605287667	trans
cg14609104_CSF1	0.00029339	0.000578419	-0.894165613	0.894165613	trans
cg07096305_PCBP1-AS1	0.000293393	0.000578422	0.637813417	0.637813417	trans
cg01479912_RPS26P5	0.000293395	0.000578423	0.719688534	0.719688534	trans
cg26481249_RPS3AP39	0.000293399	0.000578428	0.700188945	0.700188945	trans
cg14004768_TVP23CP1	0.0002934	0.000578428	0.647647628	0.647647628	trans
cg19344682_GPR37	0.000293402	0.00057843	-0.640929947	0.640929947	trans
cg05596755_RPL7P4	0.00029341	0.000578438	0.669112308	0.669112308	trans
cg14609104_RGS14	0.000293411	0.000578438	-0.915419196	0.915419196	trans
cg13678787_RNA5SP387	0.000293411	0.000578438	-1.072887813	1.072887813	trans
cg13144059_FAM72A	0.000293412	0.000578438	0.666375228	0.666375228	trans
cg12334880_MIR556	0.000293415	0.00057844	-0.627378039	0.627378039	trans
cg03301582_ZSCAN1	0.000293415	0.00057844	0.628127485	0.628127485	trans
cg14206615_SPART-AS1	0.000293421	0.000578446	0.659686053	0.659686053	trans
cg26353006_HOXB13	0.000293421	0.000578446	0.978639749	0.978639749	trans
cg01062838_SNAP23P1	0.000293426	0.000578453	-0.818179401	0.818179401	trans
cg08825286_TBL1XR1-AS1	0.000293431	0.00057846	-0.828072664	0.828072664	trans
cg01912455_OR52B5P	0.000293433	0.00057846	0.719230253	0.719230253	trans
cg08498272_CLEC14A	0.000293434	0.00057846	0.640161701	0.640161701	trans
cg11993171_EML6-AS1	0.000293435	0.00057846	1.534011736	1.534011736	trans
cg00766664_RPS3AP36	0.000293437	0.000578461	-1.269151677	1.269151677	trans
cg15440402_MIR648	0.000293439	0.000578462	-0.710015899	0.710015899	trans
cg05056349_STEAP3-AS1	0.000293441	0.000578463	0.611968385	0.611968385	trans
cg27560690_IQCF6	0.000293445	0.000578468	-0.640453514	0.640453514	trans
cg19880004_RNA5SP139	0.000293446	0.000578468	0.638291628	0.638291628	trans
cg13893761_SPDYE17	0.000293448	0.000578468	0.65039255	0.65039255	trans
cg01023242_RNASE3	0.000293448	0.000578468	-0.597400399	0.597400399	trans
cg04412054_NAALADL2-AS2	0.000293452	0.00057847	0.796345857	0.796345857	trans
cg02792740_MTMR2	0.000293452	0.00057847	0.639792906	0.639792906	trans
cg17400905_VN1R17P	0.000293456	0.000578475	0.681513141	0.681513141	trans
cg00320608_RPS15P9	0.000293459	0.000578479	0.664615345	0.664615345	trans
cg14094375_PRR20C	0.000293464	0.000578483	-0.66814453	0.66814453	trans
cg05260298_SNRPEP11	0.000293465	0.000578483	0.630875024	0.630875024	trans
cg06849167_OR52B5P	0.000293465	0.000578483	0.677404084	0.677404084	trans
cg17733194_LINC02613	0.000293468	0.000578483	0.696665905	0.696665905	trans
cg09693106_RNU1-108P	0.000293468	0.000578483	-0.642127548	0.642127548	trans
cg23170280_RNF217-AS1	0.000293469	0.000578483	0.643424239	0.643424239	trans
cg18180710_RN7SL350P	0.000293472	0.000578485	0.680228743	0.680228743	trans
cg10411658_ADAM22	0.000293473	0.000578486	0.74206741	0.74206741	trans
cg11153505_CEBPB	0.000293478	0.000578491	0.607027389	0.607027389	trans
cg11748461_DAP3P2	0.000293479	0.000578491	0.642993177	0.642993177	trans
cg05865911_RNU6-1241P	0.000293481	0.000578492	0.630641895	0.630641895	trans
cg24856383_RPL23AP55	0.000293482	0.000578492	0.875774109	0.875774109	trans
cg09640447_TAS2R41	0.000293489	0.000578502	-0.630452163	0.630452163	trans
cg23348107_RIPOR3-AS1	0.000293492	0.000578502	0.735082773	0.735082773	trans
cg19776984_RPS2P35	0.000293493	0.000578502	-0.719394699	0.719394699	trans
cg00200763_OR52B5P	0.000293494	0.000578502	0.64811259	0.64811259	trans
cg08832851_MTND2P28	0.000293494	0.000578502	0.62918393	0.62918393	trans
cg24702216_RNU6-435P	0.000293497	0.000578502	1.001087643	1.001087643	trans
cg01219426_GAPDHP36	0.000293498	0.000578502	0.636268249	0.636268249	trans
cg18693889_KLK2	0.000293498	0.000578502	-0.657300994	0.657300994	trans
cg07099009_RN7SKP273	0.0002935	0.000578503	0.618864222	0.618864222	trans
cg15936886_RNU7-165P	0.000293503	0.000578506	-0.673222794	0.673222794	trans
cg09640693_MIR2053	0.000293509	0.000578514	-0.640174442	0.640174442	trans
cg20046668_CELA2B	0.000293509	0.000578514	0.667512404	0.667512404	trans
cg20045882_MTCO2P17	0.000293514	0.00057852	0.647871545	0.647871545	trans
cg04140807_TLK2P2	0.000293517	0.000578521	0.630053969	0.630053969	trans
cg13819988_MIR556	0.000293517	0.000578521	-0.626705497	0.626705497	trans
cg15120247_MRGPRG-AS1	0.000293518	0.000578521	0.648090601	0.648090601	trans
cg06169910_C11orf91	0.000293525	0.000578533	-0.736421067	0.736421067	trans
cg03545077_HTR1E	0.000293531	0.000578542	-0.671064035	0.671064035	trans
cg02399049_TPSG1	0.000293534	0.000578545	-0.616159374	0.616159374	trans
cg18087761_CYP1D1P	0.000293538	0.000578549	0.646821499	0.646821499	trans
cg17400905_ATP5F1BP1	0.000293539	0.000578549	0.682172333	0.682172333	trans
cg01534242_RNU6-883P	0.000293542	0.000578551	1.416272354	1.416272354	trans
cg09603381_PACRG-AS3	0.000293545	0.000578551	0.61930865	0.61930865	trans
cg10653573_GRIA2	0.000293547	0.000578551	0.584348244	0.584348244	trans
cg13262723_MTND6P21	0.000293547	0.000578551	-0.721541682	0.721541682	trans
cg14062041_MECOM-AS1	0.000293547	0.000578551	0.659998446	0.659998446	trans
cg18966920_RPL23AP52	0.000293548	0.000578551	0.619650953	0.619650953	trans
cg19899008_RPS3AP39	0.000293551	0.000578555	0.669443007	0.669443007	trans
cg02792740_PEX11B	0.000293553	0.000578556	0.645218303	0.645218303	trans
cg00512739_GRK4	0.000293557	0.00057856	0.6378624	0.6378624	trans
cg00894219_SLC7A8	0.000293559	0.000578563	0.720507551	0.720507551	trans
cg04821107_LRRC7-AS1	0.000293564	0.00057857	0.666937032	0.666937032	trans
cg07970948_RNU6-1084P	0.000293568	0.00057857	-0.605729931	0.605729931	trans
cg01111656_C16orf82	0.000293568	0.00057857	0.746087531	0.746087531	trans
cg01609658_RN7SL267P	0.000293569	0.00057857	0.596609608	0.596609608	trans
cg01616519_LMX1A-AS2	0.00029357	0.00057857	1.081090775	1.081090775	trans
cg09518226_THOC7-AS1	0.000293571	0.00057857	0.645564107	0.645564107	trans
cg15120247_KRT74	0.000293578	0.000578581	0.647272644	0.647272644	trans
cg01026025_RNU6-520P	0.000293581	0.000578584	0.66050931	0.66050931	trans
cg09385285_MIR1-1HG	0.000293587	0.000578593	-0.614491522	0.614491522	trans
cg05226043_OR4A21P	0.000293588	0.000578593	0.59714941	0.59714941	trans
cg08258867_LINC02613	0.000293591	0.000578596	0.630383269	0.630383269	trans
cg12664613_SLC51B	0.000293594	0.000578597	-0.661291588	0.661291588	trans
cg05269124_MIR1179	0.000293595	0.000578597	0.638119483	0.638119483	trans
cg22451117_LINC01305	0.000293595	0.000578597	-0.673400516	0.673400516	trans
cg09489811_GCNT1P1	0.000293601	0.000578606	0.629729694	0.629729694	trans
cg09391279_NLRP12	0.000293605	0.000578609	0.608485472	0.608485472	trans
cg03966685_GIGYF1	0.000293605	0.000578609	0.716782903	0.716782903	trans
cg08018007_ZNF493	0.000293608	0.000578612	0.709682248	0.709682248	trans
cg05755219_TMEM207	0.00029361	0.000578613	0.631560347	0.631560347	trans
cg13166992_THBS3-AS1	0.000293615	0.000578621	0.712912002	0.712912002	trans
cg13672736_GJA8	0.000293617	0.000578621	-0.650099368	0.650099368	trans
cg24975986_PGBD4	0.000293624	0.000578629	0.647576071	0.647576071	trans
cg22263704_LINC00701	0.000293624	0.000578629	-0.630799672	0.630799672	trans
cg15741247_RNU6-838P	0.000293625	0.000578629	0.646989618	0.646989618	trans
cg11376872_MBD3L1	0.000293627	0.000578631	0.769493041	0.769493041	trans
cg11500903_EIF5A2	0.000293635	0.000578638	0.64920421	0.64920421	trans
cg11616276_MAGI1-AS1	0.000293635	0.000578638	0.649189643	0.649189643	trans
cg05073233_PDC-AS1	0.000293636	0.000578638	0.657582772	0.657582772	trans
cg11208672_OR4S1	0.000293638	0.000578638	-0.611383862	0.611383862	trans
cg06564407_PABPC1P10	0.000293638	0.000578638	0.645787721	0.645787721	trans
cg15748240_SLC38A8	0.00029364	0.000578638	-0.67387913	0.67387913	trans
cg07724466_KCTD9P4	0.00029364	0.000578638	0.638566338	0.638566338	trans
cg05207347_NIP7P3	0.000293641	0.000578638	1.243688606	1.243688606	trans
cg14560276_MTND6P5	0.000293645	0.000578642	-0.721455151	0.721455151	trans
cg15696658_AK3P5	0.000293648	0.000578645	0.617553687	0.617553687	trans
cg23094117_OR8B1P	0.000293653	0.000578651	-0.605476452	0.605476452	trans
cg20161227_RN7SKP29	0.000293653	0.000578651	-0.616690469	0.616690469	trans
cg08936603_SMARCD2	0.000293655	0.000578652	-0.642469077	0.642469077	trans
cg06051619_SNRPEP5	0.000293665	0.000578667	-0.586350735	0.586350735	trans
cg21287367_VPS26AP1	0.000293665	0.000578667	0.696789436	0.696789436	trans
cg18455249_KIAA1143P2	0.000293668	0.000578667	0.626516683	0.626516683	trans
cg24576868_BPIFB3	0.000293669	0.000578667	-0.587663899	0.587663899	trans
cg18965684_SPDYE17	0.000293669	0.000578667	0.687176555	0.687176555	trans
cg16896134_HOXB4	0.000293671	0.000578667	-0.716294345	0.716294345	trans
cg09176287_PTPN2P1	0.000293672	0.000578667	0.656545504	0.656545504	trans
cg07963816_IFNA10	0.00029368	0.00057868	-0.617257297	0.617257297	trans
cg24742444_RNA5SP361	0.000293688	0.000578693	0.619007231	0.619007231	trans
cg18180710_RPL7P49	0.00029369	0.000578694	0.676465517	0.676465517	trans
cg12088417_SNRPGP11	0.000293692	0.000578696	0.702682795	0.702682795	trans
cg00044848_OR6V1	0.000293694	0.000578697	-0.714723393	0.714723393	trans
cg10347082_OR5B21	0.000293699	0.000578703	-0.749611035	0.749611035	trans
cg21178568_RNU6-1065P	0.000293701	0.000578704	0.707442052	0.707442052	trans
cg27333706_GCNT1P1	0.000293702	0.000578704	0.632140895	0.632140895	trans
cg23661483_SNORD42B	0.000293704	0.000578704	0.646950016	0.646950016	trans
cg20537554_RNU6-969P	0.000293704	0.000578704	0.67821345	0.67821345	trans
cg00912942_GPS2	0.000293711	0.000578712	0.76877289	0.76877289	trans
cg13384049_STUM	0.000293713	0.000578712	0.622553817	0.622553817	trans
cg20779686_S100A7	0.000293713	0.000578712	0.608389837	0.608389837	trans
cg05407171_RPL17P17	0.000293715	0.000578712	0.629034306	0.629034306	trans
cg10032131_CNTNAP3	0.000293715	0.000578712	-0.622668489	0.622668489	trans
cg00193210_MIR556	0.000293719	0.000578717	-0.625229328	0.625229328	trans
cg15376531_OTOP3	0.000293727	0.000578719	0.625784795	0.625784795	trans
cg07295550_MECOM-AS1	0.000293727	0.000578719	0.962339912	0.962339912	trans
cg12329916_CEMIP	0.000293727	0.000578719	0.660263743	0.660263743	trans
cg00441434_ZNF846	0.000293728	0.000578719	0.65042914	0.65042914	trans
cg14655590_VN1R25P	0.000293728	0.000578719	-0.586714108	0.586714108	trans
cg20337110_OR5S1P	0.00029373	0.000578719	0.699993248	0.699993248	trans
cg22621745_HNRNPA1P54	0.00029373	0.000578719	0.633807382	0.633807382	trans
cg02303400_SERPINH1P1	0.00029373	0.000578719	-0.625900738	0.625900738	trans
cg15485670_YIPF7	0.000293733	0.00057872	-0.63043957	0.63043957	trans
cg21942823_TXNDC8	0.000293735	0.00057872	0.660257736	0.660257736	trans
cg05053923_COX7A2P2	0.000293735	0.00057872	-0.636635791	0.636635791	trans
cg11223648_CD200R1L	0.000293739	0.000578725	0.621409482	0.621409482	trans
cg18834259_TACR3	0.00029374	0.000578725	-0.71658764	0.71658764	trans
cg15696658_LAP3P1	0.000293744	0.000578729	0.628452823	0.628452823	trans
cg13381243_CCDC148-AS1	0.000293745	0.000578729	0.658601271	0.658601271	trans
cg24728770_SOCS2P2	0.000293754	0.000578744	0.612303675	0.612303675	trans
cg20470643_HSP90AA5P	0.000293756	0.000578745	0.623621813	0.623621813	trans
cg16870958_CICP11	0.000293764	0.000578758	-0.653787228	0.653787228	trans
cg04077164_RN7SL497P	0.000293766	0.000578759	-0.652077759	0.652077759	trans
cg03822676_CTTNBP2	0.000293773	0.000578772	1.168821026	1.168821026	trans
cg10195698_NT5C1B	0.000293775	0.000578773	0.66412823	0.66412823	trans
cg02168792_RPS23P5	0.000293778	0.000578775	0.637652135	0.637652135	trans
cg26474203_RNU6-788P	0.000293781	0.000578776	-0.615615449	0.615615449	trans
cg02485345_RPS26P38	0.000293784	0.000578779	0.631449885	0.631449885	trans
cg14683563_DELEC1	0.000293788	0.000578785	-0.630697902	0.630697902	trans
cg05344293_GRID2IP	0.000293791	0.000578788	-0.634457023	0.634457023	trans
cg11390628_OR10N1P	0.000293793	0.000578788	0.65277718	0.65277718	trans
cg19776984_RNA5SP493	0.000293793	0.000578788	-0.727020426	0.727020426	trans
cg15125392_IGLV2-18	0.000293801	0.000578795	-0.672773724	0.672773724	trans
cg20111163_HIC1	0.000293801	0.000578795	-0.654117295	0.654117295	trans
cg08433110_CTNNA2-AS1	0.000293803	0.000578795	0.772853803	0.772853803	trans
cg11500903_MAPK6P6	0.000293803	0.000578795	0.632609466	0.632609466	trans
cg04544994_SPATA3	0.000293804	0.000578795	-0.617486207	0.617486207	trans
cg24240870_MYL4	0.000293806	0.000578796	0.653930423	0.653930423	trans
cg07662121_RPL26P26	0.000293807	0.000578796	-0.683119149	0.683119149	trans
cg03986691_SNORD77B	0.000293813	0.000578805	0.645765984	0.645765984	trans
cg11788945_GPA33	0.000293822	0.00057882	-0.629059101	0.629059101	trans
cg16490124_LINC00687	0.000293823	0.00057882	0.656753411	0.656753411	trans
cg03371439_ARHGAP24	0.000293825	0.00057882	-0.756333443	0.756333443	trans
cg05093818_RBM46	0.000293827	0.000578823	-0.623844102	0.623844102	trans
cg13672736_KCNJ11	0.000293833	0.000578831	-0.663762378	0.663762378	trans
cg19809636_RN7SKP106	0.000293835	0.000578832	0.68211802	0.68211802	trans
cg16601957_DENND2D	0.00029384	0.000578839	0.686675697	0.686675697	trans
cg04229294_USP17L8	0.000293841	0.000578839	0.755189362	0.755189362	trans
cg15541606_SLC8A2	0.000293843	0.000578841	-0.644589395	0.644589395	trans
cg02443896_ATP1A1-AS1	0.00029385	0.000578852	0.637987968	0.637987968	trans
cg14030300_LINC00408	0.000293856	0.00057886	-0.988814664	0.988814664	trans
cg07096305_TMEM9B	0.000293868	0.000578882	0.610682815	0.610682815	trans
cg24566538_ATP1A1	0.000293871	0.000578885	0.628946716	0.628946716	trans
cg19482915_HMGN2P27	0.00029388	0.000578896	0.644697101	0.644697101	trans
cg23209353_ADAM20	0.000293881	0.000578896	0.667592154	0.667592154	trans
cg10991855_OSER1-DT	0.000293882	0.000578896	-0.631504161	0.631504161	trans
cg08989647_SLC47A1P1	0.000293882	0.000578896	-0.912766139	0.912766139	trans
cg07096305_ATP6V0E1	0.000293883	0.000578896	0.628278306	0.628278306	trans
cg00991379_KRT17P3	0.000293886	0.000578898	0.641222624	0.641222624	trans
cg18966920_CLK1	0.000293887	0.000578898	0.63627655	0.63627655	trans
cg12995006_MIR22HG	0.00029389	0.000578901	0.615366965	0.615366965	trans
cg16319118_RPL7P6	0.000293893	0.000578903	0.623587605	0.623587605	trans
cg12595697_GUSBP1	0.000293894	0.000578903	0.640369097	0.640369097	trans
cg02792740_AP4E1	0.000293895	0.000578903	0.644865299	0.644865299	trans
cg00589161_GALR2	0.000293896	0.000578904	-0.687131943	0.687131943	trans
cg05575399_USP17L5	0.000293901	0.000578907	0.591652199	0.591652199	trans
cg19111078_FCAMR	0.000293902	0.000578907	-0.622247226	0.622247226	trans
cg17844690_OR1N2	0.000293902	0.000578907	-0.731131881	0.731131881	trans
cg04945518_KRTAP1-5	0.000293907	0.000578914	0.607144468	0.607144468	trans
cg20581337_ZNF33BP1	0.000293911	0.000578919	0.650728019	0.650728019	trans
cg02080116_WFDC1	0.000293912	0.000578919	0.646932862	0.646932862	trans
cg21904701_GCNT1P1	0.000293918	0.000578928	0.633600642	0.633600642	trans
cg25644567_PRICKLE2-AS3	0.000293928	0.000578942	0.637763915	0.637763915	trans
cg04544994_CENPCP1	0.000293928	0.000578942	0.647482947	0.647482947	trans
cg02792740_RHBDL2	0.000293929	0.000578942	0.627024616	0.627024616	trans
cg21101883_TXNDC11	0.000293933	0.000578946	-0.68771588	0.68771588	trans
cg24337090_RN7SL497P	0.000293938	0.000578952	-0.639591813	0.639591813	trans
cg03572011_LINC00475	0.00029394	0.000578952	0.600062151	0.600062151	trans
cg01089498_KCNK2	0.000293941	0.000578952	-0.630702485	0.630702485	trans
cg10599770_MS4A2	0.000293941	0.000578952	0.630902078	0.630902078	trans
cg13668180_RASAL3	0.000293942	0.000578952	-0.645644135	0.645644135	trans
cg05629849_HLA-DPB1	0.000293944	0.000578953	-0.644052084	0.644052084	trans
cg24480030_UBA52P8	0.000293947	0.000578954	0.622069421	0.622069421	trans
cg14246227_RN7SL20P	0.000293947	0.000578954	1.250993348	1.250993348	trans
cg18087761_OR9A3P	0.000293951	0.000578958	0.643174332	0.643174332	trans
cg18664856_PIK3IP1-DT	0.000293952	0.000578958	0.677442397	0.677442397	trans
cg11464377_IMP3P1	0.000293956	0.000578963	0.866202206	0.866202206	trans
cg24588582_SOHLH1	0.00029396	0.000578965	-0.740348059	0.740348059	trans
cg19589317_TTC6	0.00029396	0.000578965	0.601348099	0.601348099	trans
cg03251805_ZNF847P	0.000293968	0.000578977	0.694886196	0.694886196	trans
cg08936603_ZNF689	0.000293969	0.000578977	-0.647435363	0.647435363	trans
cg09223563_RN7SL188P	0.00029397	0.000578977	0.869164877	0.869164877	trans
cg25064395_PDC-AS1	0.000293974	0.000578983	0.648415135	0.648415135	trans
cg14243991_SNORD115-29	0.000293979	0.000578991	-0.631126273	0.631126273	trans
cg22635676_LCE1C	0.000293982	0.000578993	-0.655432071	0.655432071	trans
cg16899501_SMIM14	0.000293984	0.000578994	0.903357136	0.903357136	trans
cg25938960_CTSLP1	0.000293985	0.000578994	-0.791682158	0.791682158	trans
cg14287235_RPL34-DT	0.000293992	0.000579002	-0.642045523	0.642045523	trans
cg14408831_FBXO47	0.000293994	0.000579002	-0.733744156	0.733744156	trans
cg20892139_CPA3	0.000293994	0.000579002	0.628232084	0.628232084	trans
cg21186955_OR51B5	0.000293995	0.000579002	0.638057021	0.638057021	trans
cg20983125_RN7SL666P	0.000293998	0.000579007	-0.617364034	0.617364034	trans
cg10149013_RANP8	0.000294001	0.00057901	0.637924897	0.637924897	trans
cg07016261_HIBCH	0.000294004	0.000579013	0.658409417	0.658409417	trans
cg26713012_RNA5SP235	0.000294008	0.000579017	0.644366059	0.644366059	trans
cg16911550_LPCAT2BP	0.00029401	0.00057902	-0.662572655	0.662572655	trans
cg19060601_RNU6-1065P	0.000294015	0.000579027	0.666184672	0.666184672	trans
cg12627202_IGHJ3P	0.000294017	0.000579027	-0.701113907	0.701113907	trans
cg03273574_SLC10A6	0.000294018	0.000579027	0.657602511	0.657602511	trans
cg20896351_RNU6-727P	0.000294021	0.000579029	0.775148347	0.775148347	trans
cg16888658_RNU5E-9P	0.000294021	0.000579029	0.625348033	0.625348033	trans
cg07131604_RN7SKP133	0.000294025	0.000579034	-1.009984631	1.009984631	trans
cg25958450_SLC25A47	0.000294027	0.000579034	0.665140462	0.665140462	trans
cg05760489_MTND2P28	0.000294044	0.000579064	0.642117644	0.642117644	trans
cg26340737_LINC01305	0.000294046	0.000579066	-0.667135141	0.667135141	trans
cg15278957_CCK	0.000294047	0.000579066	0.733728208	0.733728208	trans
cg07905199_SMARCC2	0.000294048	0.000579066	-0.62543602	0.62543602	trans
cg11031199_RPL7AP34	0.000294053	0.000579073	0.61718935	0.61718935	trans
cg08818130_DPPA2P2	0.000294058	0.00057908	-0.931395977	0.931395977	trans
cg14062304_ENPP7P4	0.000294063	0.000579086	0.659956781	0.659956781	trans
cg07405255_RNU6-291P	0.000294066	0.000579089	-0.731470475	0.731470475	trans
cg09223563_RPSAP36	0.000294067	0.000579089	0.877154411	0.877154411	trans
cg05043952_S100A1	0.000294069	0.000579091	0.715480029	0.715480029	trans
cg11299964_MAGI1-AS1	0.000294074	0.000579097	0.644517262	0.644517262	trans
cg09698506_PAQR5	0.000294077	0.0005791	0.635404258	0.635404258	trans
cg13090817_FAM186A	0.000294078	0.0005791	0.62543736	0.62543736	trans
cg13864165_ZNF385D-AS2	0.000294081	0.000579105	-0.66699254	0.66699254	trans
cg22168087_LIX1	0.000294086	0.000579108	0.596739268	0.596739268	trans
cg06621919_BTF3P13	0.000294087	0.000579108	-0.585427342	0.585427342	trans
cg27456999_RNU6-1050P	0.000294087	0.000579108	0.680388138	0.680388138	trans
cg21387604_UBE2V1P11	0.000294089	0.000579108	0.632980324	0.632980324	trans
cg18477969_OR5P3	0.000294092	0.000579112	0.714183355	0.714183355	trans
cg20667709_CSNK1G2P1	0.000294093	0.000579112	-0.681142613	0.681142613	trans
cg21368462_FGFR3P6	0.000294095	0.000579114	-0.647991282	0.647991282	trans
cg11514698_IFNA14	0.000294103	0.000579127	0.73653314	0.73653314	trans
cg03289224_CRIP1P2	0.000294105	0.000579128	-0.644024961	0.644024961	trans
cg11500903_ZNF471	0.000294107	0.00057913	0.634221931	0.634221931	trans
cg24304617_AGXT	0.00029411	0.000579133	-0.654288722	0.654288722	trans
cg22719314_TRBJ2-7	0.000294115	0.000579138	-0.72522563	0.72522563	trans
cg24114899_PLAAT4	0.000294116	0.000579138	-0.692014475	0.692014475	trans
cg06301252_ZNF875	0.000294117	0.000579138	0.667586227	0.667586227	trans
cg08731067_LINC01121	0.000294119	0.000579139	0.687665126	0.687665126	trans
cg02837591_NIPA2P2	0.000294124	0.000579144	-0.722698795	0.722698795	trans
cg09563600_FAM138C	0.000294125	0.000579144	0.61066488	0.61066488	trans
cg13044693_LINC01487	0.000294125	0.000579144	0.607151218	0.607151218	trans
cg15264757_WEE2	0.000294132	0.000579155	0.721045406	0.721045406	trans
cg08554627_NXPE1	0.000294137	0.000579161	0.647036232	0.647036232	trans
cg02792740_CNIH1	0.000294138	0.000579161	0.63519609	0.63519609	trans
cg06620353_IGFBP6	0.000294144	0.000579169	0.633861181	0.633861181	trans
cg22821472_PSMC1P12	0.000294146	0.000579171	-0.636670947	0.636670947	trans
cg14081755_FGF22	0.000294149	0.000579174	-0.704243338	0.704243338	trans
cg20025033_RNU6-1065P	0.000294156	0.000579186	0.661274669	0.661274669	trans
cg27294209_CNIH2	0.000294159	0.000579189	-0.666294056	0.666294056	trans
cg23933723_POU1F1	0.000294165	0.000579198	0.639198549	0.639198549	trans
cg14409406_RCAN1	0.000294167	0.000579199	-0.626441369	0.626441369	trans
cg07905199_GPN2	0.000294168	0.000579199	-0.612698719	0.612698719	trans
cg02736583_MROH7	0.00029417	0.0005792	0.632627802	0.632627802	trans
cg13880275_PSMG1	0.000294171	0.000579201	-0.689231549	0.689231549	trans
cg09403144_NMNAT3	0.000294173	0.000579201	0.653549224	0.653549224	trans
cg03986418_PRB4	0.000294178	0.000579208	-0.635013263	0.635013263	trans
cg15001471_PHLDB2	0.000294188	0.000579224	-0.81321231	0.81321231	trans
cg03513472_HAUS1	0.000294192	0.00057923	0.705398716	0.705398716	trans
cg03273574_ATP8B5P	0.000294197	0.000579236	0.68102408	0.68102408	trans
cg01275030_COX4I2	0.000294199	0.000579236	0.680518254	0.680518254	trans
cg06716182_RPS15AP16	0.000294199	0.000579236	0.643469707	0.643469707	trans
cg05396439_RNU6-41P	0.000294201	0.000579237	-1.278256753	1.278256753	trans
cg10395772_RPS3AP44	0.000294202	0.000579237	0.627297119	0.627297119	trans
cg10904293_WEE2	0.000294208	0.000579244	0.664229351	0.664229351	trans
cg23654844_RSL24D1P6	0.000294211	0.000579244	-2.052291494	2.052291494	trans
cg27267507_ZNF528	0.000294213	0.000579244	0.657057437	0.657057437	trans
cg08174789_NTSR1	0.000294215	0.000579244	-0.644308174	0.644308174	trans
cg14081755_MMP23B	0.000294215	0.000579244	-0.686001183	0.686001183	trans
cg10548700_EPSTI1	0.000294215	0.000579244	-0.561029152	0.561029152	trans
cg10411658_RPS3A	0.000294216	0.000579244	0.722899603	0.722899603	trans
cg18057692_ACTA1	0.000294217	0.000579244	-0.65686614	0.65686614	trans
cg06101079_DUSP2	0.000294218	0.000579244	-0.664677298	0.664677298	trans
cg15232971_IPO7P2	0.000294219	0.000579244	0.637640715	0.637640715	trans
cg14197892_SLC18A2	0.00029423	0.000579257	0.691048306	0.691048306	trans
cg02501773_RN7SL608P	0.000294232	0.000579257	0.670927726	0.670927726	trans
cg25786937_LINC02806	0.000294232	0.000579257	0.615475131	0.615475131	trans
cg14409406_TMEM182	0.000294232	0.000579257	-0.635017634	0.635017634	trans
cg26967619_LCE1F	0.000294233	0.000579257	0.659726451	0.659726451	trans
cg18964140_OR2H5P	0.000294239	0.000579257	-0.72959727	0.72959727	trans
cg15644305_TNFRSF9	0.00029424	0.000579257	0.583885254	0.583885254	trans
cg21361021_MIS18A-AS1	0.000294241	0.000579257	0.619424522	0.619424522	trans
cg00714597_CHMP4AP1	0.000294241	0.000579257	-0.613846131	0.613846131	trans
cg00714597_OR2W1	0.000294241	0.000579257	-0.613846131	0.613846131	trans
cg00714597_PGAM1P2	0.000294241	0.000579257	-0.613846131	0.613846131	trans
cg00714597_KRTAP10-1	0.000294241	0.000579257	-0.613846131	0.613846131	trans
cg17027335_OTOG	0.000294245	0.00057926	-0.634817287	0.634817287	trans
cg06403901_RTN4RL2	0.000294252	0.000579271	-0.687703236	0.687703236	trans
cg05368609_UPK3BP1	0.000294255	0.000579272	-0.7175449	0.7175449	trans
cg17106653_MDN1	0.000294256	0.000579272	0.751342874	0.751342874	trans
cg11630554_JCHAIN	0.000294256	0.000579272	0.615732942	0.615732942	trans
cg07129104_MIR548F3	0.000294257	0.000579272	0.614734598	0.614734598	trans
cg24334259_AGXT	0.000294259	0.000579274	-0.654578457	0.654578457	trans
cg16882623_OR52E7P	0.000294266	0.000579285	-0.652761517	0.652761517	trans
cg16670742_CBX3P7	0.000294273	0.000579293	-0.648677215	0.648677215	trans
cg13428351_C1QB	0.000294274	0.000579293	-0.722193291	0.722193291	trans
cg20638896_GDNF	0.000294275	0.000579293	0.658138962	0.658138962	trans
cg07060203_RN7SKP119	0.000294276	0.000579293	0.656745043	0.656745043	trans
cg06736785_LRRC14	0.000294278	0.000579295	0.629228029	0.629228029	trans
cg23461216_RCOR2	0.000294284	0.000579303	0.718589477	0.718589477	trans
cg23933723_MSANTD2	0.000294289	0.000579311	0.635872211	0.635872211	trans
cg12083928_GAPDHP36	0.00029429	0.000579311	0.661103915	0.661103915	trans
cg00709948_GCNT1P1	0.000294294	0.000579315	0.646674885	0.646674885	trans
cg07778064_IFITM4P	0.000294297	0.000579318	-0.656229184	0.656229184	trans
cg22992816_SNORD116-1	0.0002943	0.000579321	0.627690596	0.627690596	trans
cg04387068_FABP5P2	0.000294301	0.000579321	0.641769442	0.641769442	trans
cg21576300_SEPTIN7P2	0.000294306	0.000579329	0.638017989	0.638017989	trans
cg27080043_CCDC148-AS1	0.000294311	0.000579335	0.677756374	0.677756374	trans
cg17753661_RPL21P90	0.000294312	0.000579335	0.632890125	0.632890125	trans
cg16064295_SYNJ2BP	0.000294316	0.000579341	-0.719011647	0.719011647	trans
cg10195698_VN1R1	0.000294321	0.000579342	0.641291529	0.641291529	trans
cg17310105_DPP10-AS2	0.000294321	0.000579342	0.625158365	0.625158365	trans
cg13490971_PIN1P1	0.000294323	0.000579342	0.614355363	0.614355363	trans
cg04987232_VIT	0.000294324	0.000579342	0.628089306	0.628089306	trans
cg26089753_RPL7P4	0.000294325	0.000579342	0.634800813	0.634800813	trans
cg23367851_CCL13	0.000294327	0.000579342	-0.673351057	0.673351057	trans
cg15480653_GAPDHP36	0.000294328	0.000579342	0.636413544	0.636413544	trans
cg03699103_ZNF859P	0.000294328	0.000579342	0.786737517	0.786737517	trans
cg08148553_RNA5SP488	0.000294331	0.000579346	-0.812107678	0.812107678	trans
cg10801331_RPL26P29	0.000294334	0.000579349	-1.328553217	1.328553217	trans
cg04559815_RPL39P29	0.000294335	0.000579349	0.669801381	0.669801381	trans
cg07235343_CPA3	0.000294345	0.000579366	-0.759684692	0.759684692	trans
cg01008267_OR1F2P	0.000294349	0.000579367	0.645499228	0.645499228	trans
cg00811340_RN7SKP3	0.000294349	0.000579367	-0.676440725	0.676440725	trans
cg08006275_DPEP3	0.000294351	0.000579367	0.822261477	0.822261477	trans
cg14044167_OR13C4	0.000294351	0.000579367	0.626126504	0.626126504	trans
cg04837653_LINC01588	0.000294361	0.000579382	-0.653507138	0.653507138	trans
cg18965684_LINC01473	0.000294364	0.000579384	0.681759612	0.681759612	trans
cg00070370_LINC01501	0.000294367	0.000579388	-0.61412124	0.61412124	trans
cg15768753_LINC01827	0.00029437	0.000579392	-0.687253116	0.687253116	trans
cg16813459_SMIM11P1	0.000294379	0.000579402	-0.636659346	0.636659346	trans
cg02951237_SKINT1L	0.000294379	0.000579402	0.65410164	0.65410164	trans
cg19334647_C19orf18	0.00029438	0.000579402	0.644824847	0.644824847	trans
cg02792822_RN7SKP239	0.000294381	0.000579402	0.908644193	0.908644193	trans
cg16896134_PCDHA1	0.000294392	0.000579422	-0.736876064	0.736876064	trans
cg09322573_DEFB130B	0.0002944	0.000579427	-0.631914576	0.631914576	trans
cg09322573_DEFB130A	0.0002944	0.000579427	-0.631914576	0.631914576	trans
cg26393871_LINC01247	0.000294403	0.000579427	0.753870741	0.753870741	trans
cg26393871_LINC01795	0.000294403	0.000579427	0.753870741	0.753870741	trans
cg25509184_LINC01874	0.000294405	0.000579427	0.631115102	0.631115102	trans
cg25509184_SNORD32B	0.000294405	0.000579427	0.631115102	0.631115102	trans
cg13044693_TAF1A	0.000294405	0.000579427	0.638019556	0.638019556	trans
cg08087560_IPO7P2	0.000294407	0.000579428	0.658846279	0.658846279	trans
cg10946263_MIR1180	0.000294411	0.000579432	-0.831663825	0.831663825	trans
cg10173831_NAALADL2-AS3	0.000294414	0.000579437	0.63357007	0.63357007	trans
cg26612252_UQCRHP4	0.000294419	0.000579443	0.650370429	0.650370429	trans
cg02606480_RNA5SP457	0.000294441	0.000579483	0.643611985	0.643611985	trans
cg22162544_C3P1	0.000294442	0.000579483	-0.590173077	0.590173077	trans
cg12181907_RNA5SP177	0.000294443	0.000579483	-0.762124148	0.762124148	trans
cg17554862_YWHAEP5	0.000294445	0.000579484	0.612726003	0.612726003	trans
cg10592592_RNU1-146P	0.00029445	0.00057949	0.62743713	0.62743713	trans
cg27619481_UGT2A3	0.000294454	0.000579497	0.612426544	0.612426544	trans
cg23209353_RRH	0.00029446	0.000579505	0.647644291	0.647644291	trans
cg10449536_CCDC162P	0.000294468	0.000579519	0.695494039	0.695494039	trans
cg20559215_RNU6-895P	0.00029447	0.00057952	-0.64351823	0.64351823	trans
cg16503053_MALL	0.000294475	0.000579528	0.551633931	0.551633931	trans
cg16853842_GALP	0.000294486	0.000579529	-0.614794653	0.614794653	trans
cg25636922_S100A7P1	0.000294489	0.000579529	-0.659419227	0.659419227	trans
cg25636922_MTND5P6	0.000294489	0.000579529	-0.659419227	0.659419227	trans
cg25636922_LINC00529	0.000294489	0.000579529	-0.659419227	0.659419227	trans
cg25636922_OR4P1P	0.000294489	0.000579529	-0.659419227	0.659419227	trans
cg25636922_MIR381	0.000294489	0.000579529	-0.659419227	0.659419227	trans
cg25636922_RNU4-13P	0.000294489	0.000579529	-0.659419227	0.659419227	trans
cg25636922_RPL36P1	0.000294489	0.000579529	-0.659419227	0.659419227	trans
cg25636922_IGLV3-22	0.000294489	0.000579529	-0.659419227	0.659419227	trans
cg27133038_NIPA2P2	0.000294489	0.000579529	-0.647532807	0.647532807	trans
cg19110931_LYPD9P	0.000294492	0.000579532	0.637279649	0.637279649	trans
cg23202468_HNRNPA1P34	0.000294499	0.000579543	-0.62983325	0.62983325	trans
cg02792740_RPS29P19	0.000294501	0.000579544	0.648033057	0.648033057	trans
cg01439566_EDNRB	0.000294502	0.000579544	-0.639248665	0.639248665	trans
cg10119804_SSBP3-AS1	0.000294507	0.000579551	0.665194949	0.665194949	trans
cg07091355_DEFA9P	0.000294513	0.00057956	-0.602783637	0.602783637	trans
cg02792740_FANCD2	0.00029452	0.000579569	0.642046062	0.642046062	trans
cg09947026_S100A11P2	0.00029452	0.000579569	-0.79401639	0.79401639	trans
cg17653352_MIR219A1	0.000294522	0.000579569	-0.702088578	0.702088578	trans
cg08157914_MIPEPP1	0.000294527	0.000579577	-1.182751185	1.182751185	trans
cg12481893_ACAN	0.000294528	0.000579577	-0.777344946	0.777344946	trans
cg21822187_RPS3AP39	0.000294532	0.000579581	0.636255298	0.636255298	trans
cg09391279_ADAMTS9	0.000294535	0.000579583	0.630993448	0.630993448	trans
cg21840153_CENPCP1	0.000294537	0.000579583	0.638203047	0.638203047	trans
cg10557658_CALR4P	0.000294537	0.000579583	0.697931159	0.697931159	trans
cg04343263_TNFAIP3	0.000294539	0.000579584	-0.745371969	0.745371969	trans
cg01342225_RNA5SP163	0.00029454	0.000579584	0.594404694	0.594404694	trans
cg14156134_FRMD1	0.000294542	0.000579584	0.656101718	0.656101718	trans
cg03106914_SLC16A14P1	0.000294543	0.000579584	-0.63070534	0.63070534	trans
cg20630363_ZNF681	0.000294546	0.000579584	0.63249691	0.63249691	trans
cg16813459_ZNF863P	0.000294546	0.000579584	-0.657674037	0.657674037	trans
cg11148251_SNHG28	0.000294547	0.000579584	-0.648016257	0.648016257	trans
cg08397999_PRAMEF4	0.000294548	0.000579584	-1.829874906	1.829874906	trans
cg15029183_VN1R25P	0.000294552	0.000579589	-0.733959272	0.733959272	trans
cg22737241_OR2A4	0.000294555	0.000579592	0.637918835	0.637918835	trans
cg03283042_TCEA1P4	0.000294556	0.000579592	0.653064247	0.653064247	trans
cg04365481_C1GALT1C1L	0.000294561	0.000579598	-0.650792576	0.650792576	trans
cg10207609_RPL7AP34	0.000294568	0.000579604	0.619553959	0.619553959	trans
cg00773700_SNORA26	0.000294569	0.000579604	-0.743899689	0.743899689	trans
cg24730459_ACKR1	0.000294571	0.000579604	-0.870628217	0.870628217	trans
cg10047762_CADM2-AS1	0.000294571	0.000579604	-0.640649963	0.640649963	trans
cg22637024_RPL21P129	0.000294574	0.000579604	0.626216863	0.626216863	trans
cg05895034_PSMD10P1	0.000294578	0.000579604	0.645872849	0.645872849	trans
cg22352554_COX4I2	0.000294578	0.000579604	0.667657507	0.667657507	trans
cg19703425_IKZF3	0.000294581	0.000579604	-0.923358288	0.923358288	trans
cg25327888_DEFB131D	0.000294582	0.000579604	0.722928547	0.722928547	trans
cg26690956_FAM43B	0.000294582	0.000579604	-0.636926598	0.636926598	trans
cg04244873_IGKV1OR2-3	0.000294583	0.000579604	-0.819812113	0.819812113	trans
cg04244873_MIR548A1	0.000294583	0.000579604	-0.819812113	0.819812113	trans
cg04244873_RPS29P15	0.000294583	0.000579604	-0.819812113	0.819812113	trans
cg04244873_RPL30P12	0.000294583	0.000579604	-0.819812113	0.819812113	trans
cg07615839_HOXD3	0.000294584	0.000579604	-0.623561925	0.623561925	trans
cg22719314_ANGPT4	0.000294585	0.000579604	-0.711962031	0.711962031	trans
cg15376531_KRT13	0.00029459	0.000579611	0.6214036	0.6214036	trans
cg15204816_LINC01264	0.000294593	0.000579614	0.594900725	0.594900725	trans
cg04307776_RPS3AP33	0.000294594	0.000579615	0.62352657	0.62352657	trans
cg02399049_SCN11A	0.000294597	0.000579617	0.636649453	0.636649453	trans
cg11002721_IGHD	0.000294605	0.000579629	-0.905812224	0.905812224	trans
cg01413054_WDR27	0.000294607	0.000579629	0.60807389	0.60807389	trans
cg21252088_MKRN7P	0.000294607	0.000579629	0.712068519	0.712068519	trans
cg02792740_UTP6	0.000294609	0.000579631	0.641491004	0.641491004	trans
cg02792740_NRAD1	0.000294613	0.000579636	0.639660324	0.639660324	trans
cg05420134_SNORD42B	0.000294615	0.000579636	0.644138817	0.644138817	trans
cg01219426_LINC01153	0.000294616	0.000579636	0.591509955	0.591509955	trans
cg10389371_GPX3	0.000294621	0.000579639	0.580650538	0.580650538	trans
cg05154833_PARK7P2	0.000294621	0.000579639	-0.611029484	0.611029484	trans
cg17106653_RNU6-1285P	0.000294624	0.000579639	0.754949551	0.754949551	trans
cg20090283_CRYAA	0.000294624	0.000579639	0.663636134	0.663636134	trans
cg01522525_LINC00393	0.000294625	0.000579639	0.641736947	0.641736947	trans
cg16720432_SNORD63	0.000294626	0.000579639	-0.67792866	0.67792866	trans
cg14506029_MIR556	0.000294629	0.00057964	-0.621769126	0.621769126	trans
cg15120247_CAMKV	0.00029463	0.00057964	0.646690048	0.646690048	trans
cg22402121_LINC00351	0.000294632	0.00057964	0.618141391	0.618141391	trans
cg17099212_TBL1XR1-AS1	0.000294633	0.00057964	0.642797873	0.642797873	trans
cg10854295_VAX1	0.000294635	0.00057964	-1.866038479	1.866038479	trans
cg24587400_REG1CP	0.000294637	0.00057964	-0.655364605	0.655364605	trans
cg24587400_MTND5P27	0.000294637	0.00057964	-0.655364605	0.655364605	trans
cg24587400_SLC6A18	0.000294637	0.00057964	-0.655364605	0.655364605	trans
cg09024023_EML6-AS1	0.000294641	0.000579647	0.627110074	0.627110074	trans
cg08382137_LINC01681	0.000294645	0.000579649	0.608012074	0.608012074	trans
cg08455781_MIR561	0.000294645	0.000579649	0.649149995	0.649149995	trans
cg18851570_ANKRD10-IT1	0.000294652	0.000579659	0.652546054	0.652546054	trans
cg21778987_DSPP	0.000294653	0.000579659	0.666931121	0.666931121	trans
cg06176987_GAPT	0.000294657	0.000579664	-0.62925251	0.62925251	trans
cg02792740_SRSF6	0.000294664	0.000579671	0.636215743	0.636215743	trans
cg23933723_LINC01376	0.000294665	0.000579671	0.646559086	0.646559086	trans
cg01322554_SMTNL1	0.000294665	0.000579671	-0.669626639	0.669626639	trans
cg17633611_AK3P5	0.000294666	0.000579671	0.634702779	0.634702779	trans
cg08245935_MTND4P30	0.000294667	0.000579671	0.621746251	0.621746251	trans
cg01207767_HNRNPA1P60	0.00029467	0.000579671	-0.617440864	0.617440864	trans
cg12438392_KAZN-AS1	0.000294671	0.000579671	0.673764667	0.673764667	trans
cg03061930_NDUFB4P8	0.000294672	0.000579671	0.623580202	0.623580202	trans
cg25479848_KRT15	0.000294673	0.000579671	-0.655110289	0.655110289	trans
cg23398596_POLD2P1	0.000294676	0.000579672	0.558689565	0.558689565	trans
cg26603459_HNRNPA1P60	0.000294677	0.000579672	-0.592487743	0.592487743	trans
cg23461216_NOL3	0.000294678	0.000579672	0.722668304	0.722668304	trans
cg18966920_SEPTIN7P13	0.000294678	0.000579672	0.638435424	0.638435424	trans
cg13381243_PRAMEF4	0.000294689	0.000579691	-0.637380303	0.637380303	trans
cg20057147_SNORA2A	0.000294692	0.000579693	0.603147837	0.603147837	trans
cg08951931_ADCY1	0.000294697	0.0005797	-0.634541122	0.634541122	trans
cg21077610_RN7SL135P	0.000294698	0.0005797	0.675609746	0.675609746	trans
cg23798064_RPL12P30	0.000294702	0.000579703	-0.709268733	0.709268733	trans
cg02892650_AKR1B10	0.000294703	0.000579703	0.586599832	0.586599832	trans
cg00507815_LYPD6B	0.000294704	0.000579703	0.636472154	0.636472154	trans
cg23891601_TAS2R7	0.000294705	0.000579703	0.64207718	0.64207718	trans
cg11086960_XYLB	0.00029471	0.00057971	-0.664900672	0.664900672	trans
cg05056349_PELATON	0.000294711	0.00057971	-0.603171921	0.603171921	trans
cg01915688_IGHJ6	0.000294713	0.000579712	-0.722443016	0.722443016	trans
cg07894530_RNU1-2	0.000294715	0.000579712	0.642905745	0.642905745	trans
cg20799917_DAAM2-AS1	0.000294716	0.000579712	0.620836623	0.620836623	trans
cg22621745_ODF2-AS1	0.000294725	0.000579727	0.624003293	0.624003293	trans
cg17338411_LINC00488	0.000294726	0.000579727	0.641827386	0.641827386	trans
cg14755254_AMER3	0.00029473	0.000579731	-0.576517021	0.576517021	trans
cg14821401_LINC02519	0.000294735	0.000579739	0.65189909	0.65189909	trans
cg13381243_RN7SKP173	0.000294742	0.000579749	0.654298252	0.654298252	trans
cg17362819_KRASP1	0.000294743	0.000579749	-0.646085983	0.646085983	trans
cg07294624_MIR548Q	0.000294746	0.000579751	0.68388109	0.68388109	trans
cg14229362_RN7SL764P	0.000294749	0.000579751	0.702940644	0.702940644	trans
cg02705619_RNU6-1065P	0.000294749	0.000579751	0.676855791	0.676855791	trans
cg22717608_SPO11	0.00029475	0.000579751	0.625029719	0.625029719	trans
cg09817016_RPL36AP33	0.000294751	0.000579751	0.631721885	0.631721885	trans
cg10653465_SOX9-AS1	0.000294761	0.000579769	0.616274837	0.616274837	trans
cg11167446_KCTD9P4	0.000294765	0.000579774	0.636025348	0.636025348	trans
cg02061007_RPL15P4	0.000294769	0.000579779	0.924949171	0.924949171	trans
cg07216948_RNA5SP301	0.000294771	0.000579781	-0.652980516	0.652980516	trans
cg24434938_PRICKLE2-AS3	0.000294785	0.000579803	0.646380239	0.646380239	trans
cg10411959_GBX2	0.000294787	0.000579803	-0.673350846	0.673350846	trans
cg17996076_GAPDHP25	0.000294788	0.000579803	-0.652189434	0.652189434	trans
cg15633679_ANGPTL7	0.000294788	0.000579803	0.806470566	0.806470566	trans
cg10905486_ZBTB20-AS5	0.000294794	0.000579812	0.679394156	0.679394156	trans
cg04665311_RN7SKP53	0.0002948	0.00057982	0.607229845	0.607229845	trans
cg12226948_PTPRQ	0.0002948	0.00057982	0.683915588	0.683915588	trans
cg03966685_RASL10A	0.000294804	0.000579822	0.697924377	0.697924377	trans
cg27062293_HPX	0.000294804	0.000579822	0.62584641	0.62584641	trans
cg26031613_MIR548N	0.000294811	0.000579831	0.828670374	0.828670374	trans
cg27484662_LINC00993	0.000294811	0.000579831	-0.629087377	0.629087377	trans
cg02443896_SNX18P13	0.000294815	0.000579835	0.647636385	0.647636385	trans
cg07405255_NPL	0.000294817	0.000579835	-0.722709737	0.722709737	trans
cg17158894_POPDC2	0.000294818	0.000579835	0.744717349	0.744717349	trans
cg10241871_ASB10	0.00029482	0.000579838	0.640477845	0.640477845	trans
cg02457742_ENPP7P4	0.000294827	0.00057984	0.658247508	0.658247508	trans
cg03213683_CTAGE3P	0.000294827	0.00057984	0.641949054	0.641949054	trans
cg15696658_THRAP3P3	0.000294829	0.00057984	0.60567057	0.60567057	trans
cg07081939_SLC25A27	0.00029483	0.00057984	0.636329027	0.636329027	trans
cg12831580_TRIM63	0.000294831	0.00057984	-0.646828442	0.646828442	trans
cg24323552_RAET1M	0.000294833	0.00057984	0.650089268	0.650089268	trans
cg22120018_EDN3	0.000294833	0.00057984	-0.737678788	0.737678788	trans
cg15533935_OR13D1	0.000294833	0.00057984	0.644900925	0.644900925	trans
cg05264324_MS4A14	0.000294835	0.00057984	0.65559335	0.65559335	trans
cg04337937_NDNF	0.000294836	0.00057984	-0.615116142	0.615116142	trans
cg07135161_CABS1	0.000294841	0.000579842	-0.619036101	0.619036101	trans
cg01345354_CA2	0.000294841	0.000579842	-0.638452752	0.638452752	trans
cg12147783_IGHD1-14	0.000294842	0.000579842	-0.635635445	0.635635445	trans
cg09884146_GOLGA8EP	0.000294843	0.000579842	-0.645585343	0.645585343	trans
cg07096305_NDUFC2	0.000294845	0.000579842	0.627558672	0.627558672	trans
cg18180710_LINC01813	0.000294846	0.000579842	0.686124201	0.686124201	trans
cg13168050_IGHV4-34	0.000294846	0.000579842	-0.595867462	0.595867462	trans
cg10548700_CD69	0.00029485	0.000579844	-0.5493412	0.5493412	trans
cg19746337_RPL7L1P12	0.000294851	0.000579844	0.694058666	0.694058666	trans
cg04056946_MIR548I1	0.000294852	0.000579844	-0.719903157	0.719903157	trans
cg11153505_FCGR1A	0.000294853	0.000579844	0.58062641	0.58062641	trans
cg18965684_GJE1	0.000294862	0.000579856	0.654877973	0.654877973	trans
cg07346595_STARD13-AS	0.000294863	0.000579856	0.909626757	0.909626757	trans
cg04962026_LINC01121	0.000294869	0.000579856	0.668019982	0.668019982	trans
cg11086960_TRA2B	0.000294869	0.000579856	-0.693530115	0.693530115	trans
cg07265168_OR4C10P	0.00029487	0.000579856	0.62717783	0.62717783	trans
cg07265168_MIR654	0.00029487	0.000579856	0.62717783	0.62717783	trans
cg07265168_LINC01665	0.00029487	0.000579856	0.62717783	0.62717783	trans
cg21840153_HMGN1P7	0.000294873	0.000579857	0.631512308	0.631512308	trans
cg00512739_SUGCT	0.000294873	0.000579857	0.617686618	0.617686618	trans
cg15912082_RNU6ATAC16P	0.000294874	0.000579857	0.620154978	0.620154978	trans
cg15611600_IGKJ5	0.000294878	0.000579859	0.630967318	0.630967318	trans
cg08576479_SCP2D1	0.000294878	0.000579859	0.638633558	0.638633558	trans
cg21115307_SLC9C1	0.00029488	0.000579861	0.678665101	0.678665101	trans
cg14408173_RPL7P4	0.000294889	0.000579876	0.649419141	0.649419141	trans
cg27245817_ABCF2P1	0.00029489	0.000579876	-0.68972579	0.68972579	trans
cg09603381_HNRNPDLP2	0.000294895	0.000579881	0.611068881	0.611068881	trans
cg13868026_CCKAR	0.000294901	0.000579892	0.66509421	0.66509421	trans
cg25064395_THOC7-AS1	0.000294908	0.000579893	0.64914323	0.64914323	trans
cg08006275_CAPZA1P4	0.000294909	0.000579893	0.821233713	0.821233713	trans
cg21245844_IQCF3	0.000294911	0.000579893	0.751959753	0.751959753	trans
cg12304200_RNF212	0.000294911	0.000579893	0.610497119	0.610497119	trans
cg03582294_SLC46A3	0.000294912	0.000579893	0.668673319	0.668673319	trans
cg10733123_OR10AD1	0.000294913	0.000579893	0.668301518	0.668301518	trans
cg17943069_RNU6-425P	0.000294914	0.000579893	0.710359546	0.710359546	trans
cg04707845_RNA5SP224	0.000294915	0.000579893	-0.644450006	0.644450006	trans
cg04707845_RNA5SP261	0.000294915	0.000579893	-0.644450006	0.644450006	trans
cg04707845_RPL17P44	0.000294915	0.000579893	-0.644450006	0.644450006	trans
cg15935035_CYP2F2P	0.000294917	0.000579894	-0.645507239	0.645507239	trans
cg22639040_MROH5	0.000294922	0.000579901	0.633372562	0.633372562	trans
cg20375654_ENPP2	0.000294924	0.000579902	0.633078351	0.633078351	trans
cg06825764_GEM	0.000294926	0.000579904	-0.643340433	0.643340433	trans
cg27497751_RNU7-187P	0.000294934	0.000579912	0.608337158	0.608337158	trans
cg01293277_SFRP5	0.000294934	0.000579912	-0.614781153	0.614781153	trans
cg14409406_KLHL42	0.000294934	0.000579912	-0.621337505	0.621337505	trans
cg12721163_PRDX3P4	0.000294937	0.000579913	0.638137948	0.638137948	trans
cg09518226_WDR27	0.000294939	0.000579914	0.60518099	0.60518099	trans
cg09887955_HSPG2	0.000294948	0.000579925	0.628708849	0.628708849	trans
cg05512100_RNU6-690P	0.000294948	0.000579925	0.635305478	0.635305478	trans
cg12551233_PPP1R9A	0.000294949	0.000579925	-0.754628173	0.754628173	trans
cg24866437_OR2H5P	0.000294955	0.000579934	-0.692982324	0.692982324	trans
cg12855615_PGAM1P6	0.000294958	0.000579935	0.618485707	0.618485707	trans
cg24030434_H3C9P	0.000294958	0.000579935	-0.64893395	0.64893395	trans
cg10905486_HJV	0.000294963	0.000579941	0.645433424	0.645433424	trans
cg19573277_MEST	0.000294963	0.000579941	-0.660018401	0.660018401	trans
cg22103831_DHRS7C	0.000294967	0.000579942	0.614860333	0.614860333	trans
cg18965684_MIR320D1	0.000294968	0.000579942	0.660659422	0.660659422	trans
cg07419788_HMHB1	0.000294969	0.000579942	-1.142621891	1.142621891	trans
cg24975986_ACKR4P1	0.000294969	0.000579942	0.631009896	0.631009896	trans
cg10894164_PLD4	0.000294973	0.000579946	-0.664622549	0.664622549	trans
cg26867200_KCNK2	0.000294976	0.000579949	0.648639914	0.648639914	trans
cg06224893_ALPI	0.000294982	0.000579955	0.642792583	0.642792583	trans
cg20328379_RNU5E-9P	0.000294983	0.000579955	0.711196725	0.711196725	trans
cg08247359_GOLGA8G	0.000294983	0.000579955	-0.608677015	0.608677015	trans
cg07294624_CCDC87	0.000294985	0.000579956	-0.678046735	0.678046735	trans
cg12377084_OLFML1	0.000294997	0.000579956	0.732924558	0.732924558	trans
cg15309790_PPIAP26	0.000294997	0.000579956	-0.653201219	0.653201219	trans
cg02945192_LINC02519	0.000294999	0.000579956	0.666998917	0.666998917	trans
cg19653415_IGLV6-57	0.000295001	0.000579956	-0.766382942	0.766382942	trans
cg20252529_RPS20P13	0.000295002	0.000579956	0.56289814	0.56289814	trans
cg26340737_SNORD113-3	0.000295002	0.000579956	0.633419345	0.633419345	trans
cg21486411_GUSBP6	0.000295003	0.000579956	0.677321632	0.677321632	trans
cg24894229_PRELP	0.000295004	0.000579956	-0.637925368	0.637925368	trans
cg27324576_RN7SL420P	0.000295009	0.000579956	-0.645667212	0.645667212	trans
cg27324576_LINC02010	0.000295009	0.000579956	-0.645667212	0.645667212	trans
cg27324576_RN7SKP62	0.000295009	0.000579956	-0.645667212	0.645667212	trans
cg27324576_HNRNPA1P1	0.000295009	0.000579956	-0.645667212	0.645667212	trans
cg27324576_DNAJA1P4	0.000295009	0.000579956	-0.645667212	0.645667212	trans
cg27324576_NHP2P2	0.000295009	0.000579956	-0.645667212	0.645667212	trans
cg27324576_RPS21P8	0.000295009	0.000579956	-0.645667212	0.645667212	trans
cg27324576_GRPEL2P1	0.000295009	0.000579956	-0.645667212	0.645667212	trans
cg27324576_SNORD115-28	0.000295009	0.000579956	-0.645667212	0.645667212	trans
cg05828925_ASB14	0.000295009	0.000579956	0.637225149	0.637225149	trans
cg14094375_CES5AP1	0.00029501	0.000579956	-0.69218334	0.69218334	trans
cg02305803_TDRD12	0.000295015	0.000579963	0.686264243	0.686264243	trans
cg16977073_RNU6-227P	0.000295023	0.000579976	-0.621887022	0.621887022	trans
cg21927177_RNA5SP483	0.000295026	0.000579979	-0.668268936	0.668268936	trans
cg27560690_RN7SKP94	0.00029503	0.000579985	-0.613711194	0.613711194	trans
cg07543199_HSPE1P11	0.000295036	0.000579988	0.75816552	0.75816552	trans
cg07416455_ARHGAP15	0.000295036	0.000579988	-0.643504208	0.643504208	trans
cg20205188_COX6CP6	0.000295038	0.000579988	-0.620331703	0.620331703	trans
cg12421834_RNU6-784P	0.000295039	0.000579988	0.598679955	0.598679955	trans
cg17781721_RPS3AP11	0.000295042	0.000579988	0.661261254	0.661261254	trans
cg02945674_RNU6-1193P	0.000295042	0.000579988	0.591291235	0.591291235	trans
cg20150659_RNU6ATAC7P	0.000295042	0.000579988	0.681942624	0.681942624	trans
cg14044167_MARK2P9	0.000295042	0.000579988	0.633035283	0.633035283	trans
cg26603220_HMGN2P7	0.000295052	0.000580004	-0.633713539	0.633713539	trans
cg21989504_CALM2P4	0.000295053	0.000580004	-0.667958951	0.667958951	trans
cg16391801_TBC1D28	0.000295057	0.00058001	-0.63871135	0.63871135	trans
cg20426275_GABRG3	0.000295079	0.000580049	-0.756300047	0.756300047	trans
cg19822890_BACH1-IT3	0.000295086	0.000580059	0.611228091	0.611228091	trans
cg23727505_LINC02370	0.000295087	0.000580059	-0.726243708	0.726243708	trans
cg19110931_OTOS	0.000295095	0.000580073	0.625087847	0.625087847	trans
cg02216951_GUCY2C	0.000295102	0.000580076	0.634089517	0.634089517	trans
cg21342350_CENPCP1	0.000295103	0.000580076	0.635479561	0.635479561	trans
cg08795444_DUSP5P2	0.000295104	0.000580076	-0.694970161	0.694970161	trans
cg22262581_PRKACG	0.000295105	0.000580076	0.65961208	0.65961208	trans
cg03151529_RPL7L1P12	0.000295107	0.000580076	0.65409569	0.65409569	trans
cg14609104_MVP	0.000295116	0.000580076	-0.919767577	0.919767577	trans
cg11687389_GABRG1	0.000295119	0.000580076	-0.629140778	0.629140778	trans
cg23209353_S100PBP	0.00029512	0.000580076	0.658184205	0.658184205	trans
cg18323236_OR10AD1	0.00029512	0.000580076	0.631354759	0.631354759	trans
cg08744069_LINC01687	0.000295125	0.000580076	-0.712757844	0.712757844	trans
cg07666727_MIR103A2	0.000295125	0.000580076	-0.654042468	0.654042468	trans
cg12877532_RNA5SP292	0.000295126	0.000580076	-0.647075109	0.647075109	trans
cg13098428_CCDC63	0.000295132	0.000580076	-0.646685638	0.646685638	trans
cg05171452_IGHV3-53	0.000295132	0.000580076	-0.672595932	0.672595932	trans
cg26274046_SPDYE17	0.000295132	0.000580076	0.711527895	0.711527895	trans
cg24773560_C19orf18	0.000295136	0.000580076	0.648895449	0.648895449	trans
cg13922901_DSCAM	0.000295137	0.000580076	-0.597471714	0.597471714	trans
cg14588422_RGR	0.000295138	0.000580076	-0.68740611	0.68740611	trans
cg16977073_RPL36AP10	0.00029514	0.000580076	-0.64361248	0.64361248	trans
cg16977073_IGKV1D-35	0.00029514	0.000580076	-0.64361248	0.64361248	trans
cg16977073_HMGN2P22	0.00029514	0.000580076	-0.64361248	0.64361248	trans
cg16977073_LINC01940	0.00029514	0.000580076	-0.64361248	0.64361248	trans
cg16977073_CDYLP1	0.00029514	0.000580076	-0.64361248	0.64361248	trans
cg16977073_RPL7AP23	0.00029514	0.000580076	-0.64361248	0.64361248	trans
cg16977073_LINC02045	0.00029514	0.000580076	-0.64361248	0.64361248	trans
cg16977073_OTOL1	0.00029514	0.000580076	-0.64361248	0.64361248	trans
cg16977073_RNU1-105P	0.00029514	0.000580076	-0.64361248	0.64361248	trans
cg16977073_GFRAL	0.00029514	0.000580076	-0.64361248	0.64361248	trans
cg16977073_RNU6-600P	0.00029514	0.000580076	-0.64361248	0.64361248	trans
cg16977073_RPS29P1	0.00029514	0.000580076	-0.64361248	0.64361248	trans
cg16977073_KRTAP4-3	0.00029514	0.000580076	-0.64361248	0.64361248	trans
cg16977073_RNU7-186P	0.00029514	0.000580076	-0.64361248	0.64361248	trans
cg22108143_SEC13P1	0.000295143	0.00058008	-0.803890828	0.803890828	trans
cg15542496_IGLC7	0.000295146	0.000580083	-0.644721717	0.644721717	trans
cg18668020_ZSCAN5B	0.000295151	0.00058009	-0.751607835	0.751607835	trans
cg25329734_LINC02805	0.000295154	0.000580093	0.639137128	0.639137128	trans
cg25094834_HOMER2	0.000295155	0.000580093	0.59713946	0.59713946	trans
cg19973291_KLHDC1	0.000295159	0.0005801	0.681083391	0.681083391	trans
cg04425604_REC8	0.000295165	0.000580107	0.627636302	0.627636302	trans
cg27189395_MIR556	0.000295166	0.000580107	0.635540681	0.635540681	trans
cg11086960_LINC02633	0.000295177	0.000580113	-0.690323205	0.690323205	trans
cg10975985_ACSM2A	0.000295177	0.000580113	-0.747731714	0.747731714	trans
cg00166868_RFPL4AL1	0.000295178	0.000580113	-0.632028814	0.632028814	trans
cg03098356_LDHC	0.000295178	0.000580113	-1.533024079	1.533024079	trans
cg02443896_ARHGEF10	0.000295179	0.000580113	0.652465734	0.652465734	trans
cg18580450_GXYLT1P6	0.00029518	0.000580113	1.08202307	1.08202307	trans
cg13728529_EHHADH-AS1	0.000295181	0.000580113	-0.610460435	0.610460435	trans
cg13728529_NPVF	0.000295181	0.000580113	-0.610460435	0.610460435	trans
cg13728529_RN7SL50P	0.000295181	0.000580113	-0.610460435	0.610460435	trans
cg26512142_CCN1	0.000295182	0.000580113	1.986895875	1.986895875	trans
cg14780957_TP53TG3C	0.000295184	0.000580115	-0.664378162	0.664378162	trans
cg23093741_IL13	0.000295186	0.000580115	0.612564517	0.612564517	trans
cg16863678_CYP4Z2P	0.000295192	0.000580124	0.640510155	0.640510155	trans
cg24250902_RPL19P1	0.000295195	0.000580127	0.639127166	0.639127166	trans
cg19703425_EVI2A	0.000295197	0.000580127	-0.916132657	0.916132657	trans
cg12074474_TCEA1P1	0.000295197	0.000580127	-1.045745641	1.045745641	trans
cg24264239_GCNT1P5	0.000295202	0.000580133	0.733863707	0.733863707	trans
cg27421102_RPS3AP29	0.000295204	0.000580134	0.636470792	0.636470792	trans
cg12046819_SNORD115-4	0.000295206	0.000580135	0.630564617	0.630564617	trans
cg07096305_POLR2K	0.000295212	0.000580145	0.627214522	0.627214522	trans
cg21392906_GOLGA6L4	0.000295213	0.000580145	0.674794034	0.674794034	trans
cg00512739_RPL37P12	0.000295215	0.000580145	0.64139778	0.64139778	trans
cg24733384_HMGA2-AS1	0.000295217	0.000580145	0.642437288	0.642437288	trans
cg04510815_RNA5SP29	0.000295217	0.000580145	0.832408961	0.832408961	trans
cg12398261_LINC02082	0.000295221	0.000580148	-3.404884651	3.404884651	trans
cg02196189_FGF14-AS1	0.000295222	0.000580148	0.656747384	0.656747384	trans
cg15352841_SPART-AS1	0.000295227	0.000580157	0.648061883	0.648061883	trans
cg18608151_KRASP1	0.00029523	0.000580159	-0.641355477	0.641355477	trans
cg20333288_INKA2	0.000295234	0.000580164	0.624651693	0.624651693	trans
cg14488391_FDPSP2	0.000295237	0.000580167	0.670201397	0.670201397	trans
cg01777786_SNORD114-18	0.000295239	0.000580169	0.640655458	0.640655458	trans
cg25716065_RNU4-32P	0.000295242	0.00058017	0.671598596	0.671598596	trans
cg15157699_RNU6-705P	0.000295243	0.00058017	0.714775123	0.714775123	trans
cg11067347_PRDX3P4	0.000295243	0.00058017	0.632932457	0.632932457	trans
cg17542751_RNU6-379P	0.00029525	0.000580181	0.663713037	0.663713037	trans
cg25261703_LINC02519	0.000295252	0.000580182	0.651637655	0.651637655	trans
cg25905192_ART3	0.000295255	0.000580184	-0.709189191	0.709189191	trans
cg26873935_NKAIN2	0.000295258	0.000580188	-0.636034718	0.636034718	trans
cg17533142_RNASEH2A	0.000295261	0.00058019	-0.728306133	0.728306133	trans
cg24193543_TRAV20	0.000295262	0.00058019	-0.631420316	0.631420316	trans
cg07905199_TLE1	0.000295263	0.00058019	-0.625070109	0.625070109	trans
cg07511671_RPS3AP33	0.000295274	0.000580207	0.701673666	0.701673666	trans
cg10973043_DUOXA2	0.000295277	0.000580207	-0.868250622	0.868250622	trans
cg25934673_MTATP6P14	0.000295278	0.000580207	0.655625558	0.655625558	trans
cg07420083_TRAV34	0.00029528	0.000580207	-0.614102248	0.614102248	trans
cg21616047_LINC01874	0.000295281	0.000580207	0.633208404	0.633208404	trans
cg21616047_RNA5SP89	0.000295281	0.000580207	0.633208404	0.633208404	trans
cg21616047_SNORD32B	0.000295281	0.000580207	0.633208404	0.633208404	trans
cg20295071_IGLV1-51	0.000295289	0.00058022	1.60157589	1.60157589	trans
cg08951931_GCNT1P1	0.000295291	0.000580221	0.637033439	0.637033439	trans
cg09919756_TMOD1	0.000295294	0.000580222	-0.641723294	0.641723294	trans
cg21830932_RFLNB	0.000295295	0.000580222	-0.682498391	0.682498391	trans
cg01226797_ZNF300P1	0.000295297	0.000580222	-0.686948825	0.686948825	trans
cg27030245_LINC00570	0.000295301	0.000580222	-0.556379181	0.556379181	trans
cg14408831_CHRNA1	0.000295303	0.000580222	-0.737478164	0.737478164	trans
cg07588569_SLC25A27	0.000295306	0.000580222	0.631886595	0.631886595	trans
cg17777432_NFATC4	0.000295311	0.000580222	0.611830804	0.611830804	trans
cg16770243_RNU6-939P	0.000295313	0.000580222	0.618892946	0.618892946	trans
cg14339668_RN7SL420P	0.000295315	0.000580222	-0.591419559	0.591419559	trans
cg14339668_LINC02010	0.000295315	0.000580222	-0.591419559	0.591419559	trans
cg14339668_RN7SKP62	0.000295315	0.000580222	-0.591419559	0.591419559	trans
cg14339668_HNRNPA1P1	0.000295315	0.000580222	-0.591419559	0.591419559	trans
cg14339668_DNAJA1P4	0.000295315	0.000580222	-0.591419559	0.591419559	trans
cg14339668_NHP2P2	0.000295315	0.000580222	-0.591419559	0.591419559	trans
cg14339668_RPS21P8	0.000295315	0.000580222	-0.591419559	0.591419559	trans
cg14339668_GRPEL2P1	0.000295315	0.000580222	-0.591419559	0.591419559	trans
cg14339668_SNORD115-28	0.000295315	0.000580222	-0.591419559	0.591419559	trans
cg25841491_ABCA5	0.000295316	0.000580222	0.875177411	0.875177411	trans
cg27614177_MYRIP	0.000295317	0.000580222	0.635721547	0.635721547	trans
cg05065319_PPIAP88	0.000295325	0.000580232	0.667663545	0.667663545	trans
cg11977605_C4BPAP1	0.000295325	0.000580232	0.628341884	0.628341884	trans
cg22275446_E2F6P3	0.000295328	0.000580232	0.658217691	0.658217691	trans
cg02543993_SOHLH1	0.000295329	0.000580232	-0.654005388	0.654005388	trans
cg19005485_PAX9	0.000295329	0.000580232	0.638290947	0.638290947	trans
cg17366173_RNU1-72P	0.000295332	0.000580232	0.720281906	0.720281906	trans
cg18026227_RNU6-584P	0.000295333	0.000580232	-0.632218719	0.632218719	trans
cg23775119_KNOP1P3	0.000295334	0.000580232	-0.641331314	0.641331314	trans
cg12492809_ABCA6	0.000295334	0.000580232	0.636980923	0.636980923	trans
cg17259065_CPA3	0.000295339	0.00058024	0.733272291	0.733272291	trans
cg17329886_KLK4	0.000295344	0.000580245	0.941806203	0.941806203	trans
cg02514711_MRGPRD	0.000295345	0.000580245	-1.308402473	1.308402473	trans
cg08877853_HOXC8	0.000295347	0.000580247	-0.504235628	0.504235628	trans
cg14552882_LTF	0.000295353	0.000580257	-0.633933456	0.633933456	trans
cg04072177_DPEP3	0.000295356	0.000580259	0.720096094	0.720096094	trans
cg05438378_MYRIP	0.000295365	0.000580274	0.611879676	0.611879676	trans
cg06113708_LINC02645	0.000295372	0.000580287	-0.645717498	0.645717498	trans
cg05376228_AVIL	0.000295376	0.000580291	0.635987653	0.635987653	trans
cg01008267_PLD4	0.000295377	0.000580291	-0.670157451	0.670157451	trans
cg24856383_AK4P4	0.000295382	0.000580297	0.899789077	0.899789077	trans
cg05162456_SLC25A1P3	0.000295384	0.000580297	-0.638850811	0.638850811	trans
cg13362012_OR10J6P	0.000295384	0.000580297	-0.672240444	0.672240444	trans
cg12607106_SRP68	0.000295386	0.000580297	0.923839698	0.923839698	trans
cg05438378_GTF2IP14	0.000295388	0.000580299	0.636859917	0.636859917	trans
cg08498272_POU4F2	0.000295389	0.000580299	0.631600737	0.631600737	trans
cg24374161_FAM3D	0.000295393	0.000580304	-0.636852039	0.636852039	trans
cg19249811_KRTAP2-5P	0.000295399	0.000580312	1.019368346	1.019368346	trans
cg23398596_CD300LB	0.000295403	0.000580317	0.597942319	0.597942319	trans
cg24003508_SHANK2-AS3	0.000295405	0.000580318	0.629220589	0.629220589	trans
cg22363520_IGHD6-13	0.000295406	0.000580318	-0.58458907	0.58458907	trans
cg05568938_C19orf81	0.000295411	0.000580325	-0.683840715	0.683840715	trans
cg17334266_EGFEM1P	0.000295412	0.000580325	-0.607541832	0.607541832	trans
cg12388679_HOXD9	0.00029542	0.000580338	-0.662260658	0.662260658	trans
cg11214594_RNA5SP37	0.000295427	0.000580345	0.676340513	0.676340513	trans
cg10337506_PKP4P1	0.000295427	0.000580345	0.634167623	0.634167623	trans
cg02481442_RPS26P5	0.000295428	0.000580345	-0.649815792	0.649815792	trans
cg02792740_RPS15AP10	0.000295429	0.000580345	0.651612969	0.651612969	trans
cg21115307_SPART-AS1	0.000295436	0.000580354	0.667245836	0.667245836	trans
cg05144042_TNFSF13	0.000295437	0.000580354	-0.662125468	0.662125468	trans
cg19786799_P3H2-AS1	0.000295437	0.000580354	0.704988937	0.704988937	trans
cg13079150_DDC-AS1	0.000295446	0.000580368	0.600757456	0.600757456	trans
cg19703425_RASGRP2	0.000295449	0.000580371	-0.900819414	0.900819414	trans
cg16661266_KCNAB1-AS2	0.000295453	0.000580377	0.65092803	0.65092803	trans
cg24952959_MEG8	0.000295455	0.000580378	0.607297287	0.607297287	trans
cg02501773_PRDX3P4	0.000295458	0.000580381	0.660097442	0.660097442	trans
cg07511671_SLC25A27	0.00029546	0.000580382	0.731267713	0.731267713	trans
cg02437787_MLPH	0.000295464	0.000580388	0.626754783	0.626754783	trans
cg15532012_SNORD115-14	0.000295471	0.000580399	-0.687321203	0.687321203	trans
cg03375067_RNU5B-2P	0.000295473	0.000580399	0.645693416	0.645693416	trans
cg19482915_DPT	0.000295478	0.000580402	0.61699616	0.61699616	trans
cg15099537_GBP4	0.000295478	0.000580402	0.612047693	0.612047693	trans
cg22168087_VWCE	0.000295478	0.000580402	-0.578124774	0.578124774	trans
cg08033828_RPS27P16	0.000295479	0.000580402	0.622483435	0.622483435	trans
cg07096305_LINC02561	0.000295483	0.000580406	0.638604121	0.638604121	trans
cg25655084_HMGB1P17	0.000295486	0.000580408	-0.683124067	0.683124067	trans
cg09201130_NLGN1-AS1	0.000295486	0.000580408	-0.701563106	0.701563106	trans
cg22162544_PDYN	0.000295489	0.000580411	0.624674924	0.624674924	trans
cg03985285_TRPM2	0.000295491	0.000580411	-0.631257748	0.631257748	trans
cg25757332_FGFR3P6	0.000295492	0.000580411	-0.630983374	0.630983374	trans
cg15530026_MS4A13	0.000295508	0.000580438	0.645685063	0.645685063	trans
cg10337506_CAPZA3	0.000295511	0.000580438	0.624477667	0.624477667	trans
cg09272186_MIR587	0.000295511	0.000580438	0.998566599	0.998566599	trans
cg04962480_SHANK2-AS3	0.000295511	0.000580438	0.63170944	0.63170944	trans
cg19675272_RPL17P17	0.000295515	0.000580443	0.645711279	0.645711279	trans
cg18811157_AURKB	0.000295518	0.000580447	0.624092222	0.624092222	trans
cg26136325_RN7SL284P	0.000295521	0.000580448	0.644141694	0.644141694	trans
cg19110931_TGM2	0.000295522	0.000580448	0.622877937	0.622877937	trans
cg09076900_CLLU1-AS1	0.000295524	0.000580449	0.605525586	0.605525586	trans
cg26728709_BPIFB2	0.000295525	0.000580449	0.60145125	0.60145125	trans
cg20537554_MRPL45P2	0.000295526	0.000580449	0.693821276	0.693821276	trans
cg01707795_FNDC5	0.000295531	0.000580455	0.776964525	0.776964525	trans
cg07979387_CENPCP1	0.000295539	0.000580462	0.637441013	0.637441013	trans
cg21668166_C1QA	0.000295539	0.000580462	-0.645477168	0.645477168	trans
cg07096305_RNF103	0.00029554	0.000580462	0.62559764	0.62559764	trans
cg09828310_KRBOX1	0.00029554	0.000580462	-0.611074342	0.611074342	trans
cg12005026_DRD5P2	0.000295542	0.000580462	0.60457602	0.60457602	trans
cg10904293_TTC6	0.000295542	0.000580462	0.636087123	0.636087123	trans
cg18091591_CTTNBP2	0.00029556	0.000580494	0.659101117	0.659101117	trans
cg15151670_TAAR1	0.000295562	0.000580494	-0.613217854	0.613217854	trans
cg19039809_DMGDH	0.000295562	0.000580494	0.701213735	0.701213735	trans
cg18150280_RNU1-146P	0.000295569	0.0005805	0.631060258	0.631060258	trans
cg20638896_C5orf47	0.000295571	0.0005805	0.680756333	0.680756333	trans
cg02938032_DEFB130B	0.000295571	0.0005805	-0.636463299	0.636463299	trans
cg02938032_DEFB130A	0.000295571	0.0005805	-0.636463299	0.636463299	trans
cg19922774_HGFAC	0.000295572	0.0005805	-0.698405014	0.698405014	trans
cg06763868_RNU6-55P	0.000295573	0.0005805	-0.644607402	0.644607402	trans
cg07615839_RBPMS2	0.000295581	0.000580511	0.642783622	0.642783622	trans
cg19482915_RNU6-391P	0.000295588	0.000580523	0.627649379	0.627649379	trans
cg10905486_HMGA2-AS1	0.00029559	0.000580524	0.681692538	0.681692538	trans
cg16656078_HMGA2-AS1	0.000295591	0.000580524	0.661359418	0.661359418	trans
cg02058602_ADAMTS6	0.000295594	0.000580526	0.616793943	0.616793943	trans
cg25531986_CTSLP4	0.000295597	0.00058053	-0.668130656	0.668130656	trans
cg11567268_GABRB1	0.000295598	0.00058053	-0.660812286	0.660812286	trans
cg05654364_PCBP2P1	0.000295601	0.00058053	0.658572338	0.658572338	trans
cg07773475_WEE2	0.000295603	0.00058053	0.630688105	0.630688105	trans
cg20241816_PRDX3P1	0.000295603	0.00058053	0.649269354	0.649269354	trans
cg17714581_KRT26	0.000295604	0.00058053	0.614730968	0.614730968	trans
cg18477969_TREML4	0.000295607	0.000580535	0.720970576	0.720970576	trans
cg03422016_CTNNA2	0.000295621	0.000580559	-0.655234943	0.655234943	trans
cg27421102_FDPSP2	0.000295622	0.000580559	0.628770396	0.628770396	trans
cg17162911_GAL3ST3	0.000295626	0.000580564	-0.632431498	0.632431498	trans
cg07642595_LINC01874	0.000295635	0.000580573	0.623496475	0.623496475	trans
cg07642595_RNA5SP89	0.000295635	0.000580573	0.623496475	0.623496475	trans
cg07642595_SNORD32B	0.000295635	0.000580573	0.623496475	0.623496475	trans
cg23617676_LINC01153	0.000295637	0.000580573	0.58993543	0.58993543	trans
cg21890646_PRICKLE2-AS3	0.000295638	0.000580573	0.634149179	0.634149179	trans
cg05800065_TMEM74	0.000295639	0.000580573	-0.640853515	0.640853515	trans
cg15657225_KRTAP5-5	0.00029564	0.000580573	0.648462154	0.648462154	trans
cg08433110_TMEM130	0.000295644	0.000580573	0.719993076	0.719993076	trans
cg24975986_ENPP7P2	0.000295646	0.000580573	0.616563653	0.616563653	trans
cg11134437_RNA5SP194	0.000295646	0.000580573	0.654616606	0.654616606	trans
cg13370086_SLC18A1	0.000295647	0.000580573	-0.742575792	0.742575792	trans
cg10381071_OR6M1	0.000295648	0.000580573	0.655190684	0.655190684	trans
cg10119804_RPS3AP29	0.000295649	0.000580573	0.649681772	0.649681772	trans
cg20983125_FOXR1	0.000295649	0.000580573	-0.644114973	0.644114973	trans
cg01004980_LINC01052	0.000295652	0.000580575	-0.612442919	0.612442919	trans
cg13095372_ABCC5	0.000295654	0.000580576	0.591280436	0.591280436	trans
cg02668903_GAPDHP25	0.000295658	0.000580581	-0.692574946	0.692574946	trans
cg20683445_RPS6KA2-AS1	0.000295662	0.000580587	1.321605193	1.321605193	trans
cg14039968_MIR190A	0.000295667	0.00058059	-0.706045619	0.706045619	trans
cg01968525_PPIAP78	0.000295668	0.00058059	0.635773968	0.635773968	trans
cg17945153_WEE2-AS1	0.000295668	0.00058059	-0.662467438	0.662467438	trans
cg16064295_SOD1P1	0.000295669	0.00058059	-0.738882057	0.738882057	trans
cg07355514_DBH	0.000295673	0.00058059	-0.636089278	0.636089278	trans
cg11216917_ZNF528	0.000295673	0.00058059	0.654877296	0.654877296	trans
cg17723355_RNU6-1077P	0.000295673	0.00058059	-1.662599429	1.662599429	trans
cg05171452_IGHV1-3	0.000295675	0.000580591	-0.693569866	0.693569866	trans
cg08373003_RN7SL294P	0.000295677	0.000580592	-0.603661397	0.603661397	trans
cg06136472_CFC1	0.00029568	0.000580596	0.87037674	0.87037674	trans
cg07208552_LINC00174	0.000295683	0.000580599	0.679135197	0.679135197	trans
cg01364862_CKMT1A	0.000295691	0.000580613	0.611886821	0.611886821	trans
cg16490877_OR52I1	0.000295693	0.000580614	0.633039135	0.633039135	trans
cg07096305_FANCD2	0.000295698	0.000580617	0.628903364	0.628903364	trans
cg19703425_IGHV6-1	0.000295698	0.000580617	-0.973682866	0.973682866	trans
cg19110931_C2	0.000295701	0.000580617	0.634941232	0.634941232	trans
cg12186981_DEFB134	0.000295701	0.000580617	-0.674834241	0.674834241	trans
cg13565400_IGFL1	0.000295702	0.000580617	-0.601035589	0.601035589	trans
cg10580599_CTAGE3P	0.000295703	0.000580617	0.656699233	0.656699233	trans
cg16540391_MTND2P28	0.000295704	0.000580617	0.633144229	0.633144229	trans
cg00512739_ZNF33BP1	0.000295707	0.000580619	0.642603401	0.642603401	trans
cg08795444_RNU6-1240P	0.000295714	0.000580625	-0.69788345	0.69788345	trans
cg00492719_NSMCE3	0.000295716	0.000580625	0.647693023	0.647693023	trans
cg19436700_KLK4	0.000295716	0.000580625	0.639683193	0.639683193	trans
cg05264324_KCNJ2	0.000295716	0.000580625	0.629388245	0.629388245	trans
cg16236270_LPO	0.000295716	0.000580625	-0.615717862	0.615717862	trans
cg20176706_GGTLC1	0.000295718	0.000580626	0.843808409	0.843808409	trans
cg01808320_PPIAP63	0.000295721	0.000580629	-0.598934494	0.598934494	trans
cg10321460_RPL17P17	0.000295733	0.000580642	0.618698729	0.618698729	trans
cg22463819_CD1E	0.000295734	0.000580642	-0.734545309	0.734545309	trans
cg07355514_TMIGD2	0.000295734	0.000580642	-0.635596303	0.635596303	trans
cg15912082_MYL6P1	0.000295734	0.000580642	-0.632362288	0.632362288	trans
cg07832337_MIR572	0.000295734	0.000580642	-0.63981494	0.63981494	trans
cg13439315_LINC02613	0.000295736	0.000580642	0.613519381	0.613519381	trans
cg02587643_ALDOAP2	0.000295737	0.000580642	-0.613330958	0.613330958	trans
cg04810915_CIBAR1P2	0.000295739	0.000580643	-0.605960696	0.605960696	trans
cg27208514_RN7SKP53	0.000295742	0.000580646	0.687231474	0.687231474	trans
cg26612252_YBX1P2	0.000295743	0.000580646	-0.693460678	0.693460678	trans
cg06981823_OR10V1	0.000295744	0.000580646	-0.614885672	0.614885672	trans
cg09987517_LINC00701	0.000295752	0.000580659	-0.568810515	0.568810515	trans
cg16218562_PTGER2	0.000295756	0.000580663	-0.638942946	0.638942946	trans
cg20337110_SPSB2	0.000295757	0.000580663	-0.722092023	0.722092023	trans
cg25841491_TARS3	0.000295759	0.000580665	0.8945649	0.8945649	trans
cg08935541_RNU6-302P	0.000295765	0.000580673	-0.681539972	0.681539972	trans
cg11390628_DHRS13	0.000295766	0.000580673	0.667005762	0.667005762	trans
cg01577070_BANF2	0.000295768	0.000580673	0.659536262	0.659536262	trans
cg03549208_GJA1P1	0.000295769	0.000580673	-0.617302318	0.617302318	trans
cg16319118_RNU6-435P	0.000295772	0.000580673	0.649806715	0.649806715	trans
cg02736186_CBARP	0.000295773	0.000580673	-0.704145123	0.704145123	trans
cg07090813_RPL7L1P3	0.000295775	0.000580673	0.633542559	0.633542559	trans
cg03513472_LINC02559	0.000295775	0.000580673	0.71032726	0.71032726	trans
cg19653415_MIR1976	0.000295777	0.000580673	-0.799984905	0.799984905	trans
cg27080043_ABCA6	0.000295779	0.000580673	0.670833384	0.670833384	trans
cg26985471_HMGN2P25	0.000295781	0.000580673	-0.656012607	0.656012607	trans
cg03803610_GRM6	0.000295781	0.000580673	0.662502748	0.662502748	trans
cg00363337_FAM186A	0.000295782	0.000580673	0.631166296	0.631166296	trans
cg18587557_CCDC134	0.000295782	0.000580673	0.653189062	0.653189062	trans
cg24078669_SLC22A3	0.000295791	0.000580688	0.704931218	0.704931218	trans
cg17813879_RN7SKP207	0.000295792	0.000580688	0.637746204	0.637746204	trans
cg02792740_MAPKAPK5	0.000295794	0.000580688	0.634284376	0.634284376	trans
cg22351216_CTAGE3P	0.000295799	0.000580695	0.628849608	0.628849608	trans
cg05144042_IRF7	0.000295808	0.000580711	-0.675297124	0.675297124	trans
cg02601452_RNU7-196P	0.000295818	0.000580725	0.631378821	0.631378821	trans
cg07449080_DBIL5P	0.000295819	0.000580725	0.629117867	0.629117867	trans
cg12974773_MIR26A1	0.00029582	0.000580725	-0.734104836	0.734104836	trans
cg00061575_TRAJ61	0.00029582	0.000580725	-0.671066991	0.671066991	trans
cg01304256_MIR556	0.000295822	0.000580726	-0.630556336	0.630556336	trans
cg04337937_CDH12	0.000295824	0.000580726	-0.624225835	0.624225835	trans
cg25699417_SPART-AS1	0.000295826	0.000580728	0.770045173	0.770045173	trans
cg20936529_TMED10P2	0.00029583	0.000580733	-0.616287279	0.616287279	trans
cg15489301_GAPDHP36	0.000295839	0.000580749	0.633905357	0.633905357	trans
cg20238678_RPS3AP33	0.000295845	0.000580755	0.629981371	0.629981371	trans
cg09563940_MTCO1P14	0.000295845	0.000580755	0.64907041	0.64907041	trans
cg12781136_NFIA-AS1	0.000295851	0.000580763	0.631136538	0.631136538	trans
cg07837085_KRT20	0.000295852	0.000580763	0.678812018	0.678812018	trans
cg18562160_KLK4	0.000295854	0.000580765	0.818757864	0.818757864	trans
cg23669855_SUGT1P3	0.000295857	0.000580766	0.606841175	0.606841175	trans
cg05260346_MIR644A	0.000295858	0.000580766	0.693938991	0.693938991	trans
cg22930385_RPS29P6	0.000295859	0.000580766	0.63188508	0.63188508	trans
cg10543947_SLC25A34-AS1	0.000295861	0.000580768	-0.595768258	0.595768258	trans
cg18924965_OR1G1	0.000295869	0.00058078	0.626949023	0.626949023	trans
cg26305729_RNU4-50P	0.000295876	0.000580793	-0.733992113	0.733992113	trans
cg01561629_FNDC1-IT1	0.000295883	0.000580802	-0.641312001	0.641312001	trans
cg03545635_OR52X1P	0.000295884	0.000580802	-0.613572829	0.613572829	trans
cg17914494_LINC02631	0.000295888	0.000580807	1.638094717	1.638094717	trans
cg02476436_RNU6-1222P	0.000295892	0.000580812	0.652344681	0.652344681	trans
cg08120184_IGLV5-48	0.000295894	0.000580813	-0.625474761	0.625474761	trans
cg03920574_TLK2P2	0.000295895	0.000580813	0.674678808	0.674678808	trans
cg00059053_PIGFP2	0.000295898	0.000580813	-0.650847289	0.650847289	trans
cg21287367_CYP4Z1	0.000295898	0.000580813	0.67262049	0.67262049	trans
cg22643110_RPL37P15	0.000295905	0.000580825	0.582603222	0.582603222	trans
cg26403843_ASH1L-IT1	0.000295908	0.000580828	0.645358273	0.645358273	trans
cg24863484_HNRNPH1P1	0.00029591	0.00058083	0.912271924	0.912271924	trans
cg20816447_MTND2P28	0.000295916	0.000580839	0.632536769	0.632536769	trans
cg22451117_MIR1251	0.000295918	0.00058084	0.666262313	0.666262313	trans
cg01843742_CXCL13	0.000295919	0.00058084	2.518567696	2.518567696	trans
cg03986691_LCE1F	0.000295925	0.000580849	0.643922688	0.643922688	trans
cg18438405_OR10A4	0.000295934	0.000580864	0.620424414	0.620424414	trans
cg06481168_IGHG3	0.000295936	0.000580866	0.606636179	0.606636179	trans
cg03799335_SLC17A4	0.00029594	0.00058087	-0.739024548	0.739024548	trans
cg10501972_HCAR2	0.000295948	0.000580883	0.627375214	0.627375214	trans
cg15157699_MYOT	0.000295951	0.000580884	0.707423637	0.707423637	trans
cg07096305_SDCBP	0.000295954	0.000580884	0.611582895	0.611582895	trans
cg04608271_INTS4P1	0.000295955	0.000580884	0.687730974	0.687730974	trans
cg19408449_ANXA6	0.000295955	0.000580884	-0.818608208	0.818608208	trans
cg22059315_PPIAP35	0.000295956	0.000580884	-0.657364928	0.657364928	trans
cg10492042_DUSP5	0.000295957	0.000580884	1.05100351	1.05100351	trans
cg15377174_RNU6-520P	0.000295958	0.000580884	0.677383944	0.677383944	trans
cg01684255_TRIM42	0.000295959	0.000580884	-0.657440557	0.657440557	trans
cg19935718_DCAF4L1	0.000295962	0.000580886	0.630319303	0.630319303	trans
cg19316173_CLK4	0.000295968	0.000580896	1.057014297	1.057014297	trans
cg13106133_CPNE4	0.000295969	0.000580896	0.705176953	0.705176953	trans
cg23209353_PVRIG	0.000295971	0.000580897	0.646977404	0.646977404	trans
cg05518022_RNU6-418P	0.000295975	0.000580901	-0.647411466	0.647411466	trans
cg09495418_H1-10-AS1	0.000295976	0.000580901	0.66155358	0.66155358	trans
cg06147194_LUZP4P1	0.000295978	0.000580901	-0.71246347	0.71246347	trans
cg02992549_RNU1-93P	0.000295979	0.000580901	0.827629189	0.827629189	trans
cg08818130_MTATP6P29	0.00029598	0.000580901	-0.944201673	0.944201673	trans
cg22503024_SNX22	0.000295987	0.000580912	-0.63467435	0.63467435	trans
cg21243631_SHANK2-AS3	0.000295995	0.000580925	0.627872004	0.627872004	trans
cg09023892_ATP5F1BP1	0.000295996	0.000580925	0.640910156	0.640910156	trans
cg03179052_THG1L	0.000295998	0.000580926	-1.095409536	1.095409536	trans
cg06224893_ARF1P1	0.000296003	0.000580933	-0.626902995	0.626902995	trans
cg20695805_RNU6-790P	0.000296004	0.000580933	-0.630852417	0.630852417	trans
cg04452065_RNU7-196P	0.000296008	0.000580938	0.705961568	0.705961568	trans
cg04520897_NELL1	0.000296018	0.000580954	0.866621365	0.866621365	trans
cg25974355_OR51N1P	0.000296019	0.000580954	0.738825546	0.738825546	trans
cg15696658_ADARB2-AS1	0.000296021	0.000580954	0.631149	0.631149	trans
cg23024913_RPL21P54	0.000296022	0.000580954	1.184359027	1.184359027	trans
cg20344908_ZNF619P1	0.000296026	0.000580959	0.648618392	0.648618392	trans
cg16582255_PKHD1	0.000296032	0.000580966	-0.622876471	0.622876471	trans
cg00949332_CHCHD4P4	0.000296033	0.000580966	0.648696842	0.648696842	trans
cg23151860_SLC39A8	0.000296034	0.000580966	0.696615547	0.696615547	trans
cg17781418_RNU6-746P	0.000296036	0.000580966	0.630655292	0.630655292	trans
cg02606480_RNU1-58P	0.000296036	0.000580966	0.66030264	0.66030264	trans
cg18024904_IGKV1-39	0.000296037	0.000580966	-0.642869519	0.642869519	trans
cg26031613_MIR140	0.000296039	0.000580968	0.833373722	0.833373722	trans
cg18158658_RNU4-50P	0.000296047	0.000580979	-0.656081718	0.656081718	trans
cg03051617_HTR1A	0.000296048	0.000580979	-0.862608728	0.862608728	trans
cg14364882_C15orf32	0.000296054	0.000580988	-0.660971713	0.660971713	trans
cg24949324_RN7SL169P	0.000296055	0.000580988	-0.632488969	0.632488969	trans
cg20470643_NAALADL2-AS3	0.000296057	0.000580989	0.633945398	0.633945398	trans
cg00232388_PCLAF	0.00029606	0.000580991	0.663950878	0.663950878	trans
cg10728716_RNU6-1081P	0.000296063	0.000580995	-0.71956282	0.71956282	trans
cg04613428_HMGA2-AS1	0.000296065	0.000580997	0.665493042	0.665493042	trans
cg04465052_OR52W1	0.000296066	0.000580997	0.634376128	0.634376128	trans
cg10939912_TTC6	0.000296068	0.000580997	0.634028093	0.634028093	trans
cg09385285_GRM7-AS1	0.000296069	0.000580998	0.597394305	0.597394305	trans
cg27663756_TRAJ57	0.000296077	0.000580999	-0.646675544	0.646675544	trans
cg17106653_IGFL3	0.000296077	0.000580999	0.72700924	0.72700924	trans
cg14898116_CICP7	0.000296082	0.000580999	0.64944587	0.64944587	trans
cg07905199_PCGF3	0.000296082	0.000580999	-0.631557997	0.631557997	trans
cg02792740_C4orf46	0.000296086	0.000580999	0.637280568	0.637280568	trans
cg08825286_RNA5SP37	0.000296089	0.000580999	-0.855641216	0.855641216	trans
cg15572239_FOXO1B	0.00029609	0.000580999	-0.665075684	0.665075684	trans
cg15572239_H3P28	0.00029609	0.000580999	-0.665075684	0.665075684	trans
cg15572239_ACTR3BP5	0.00029609	0.000580999	-0.665075684	0.665075684	trans
cg15572239_NPM1P22	0.00029609	0.000580999	-0.665075684	0.665075684	trans
cg15572239_MIR487B	0.00029609	0.000580999	-0.665075684	0.665075684	trans
cg15572239_KRTAP9-2	0.00029609	0.000580999	-0.665075684	0.665075684	trans
cg15572239_KRTAP9-8	0.00029609	0.000580999	-0.665075684	0.665075684	trans
cg15572239_RNU6-1021P	0.00029609	0.000580999	-0.665075684	0.665075684	trans
cg15572239_BNIP3P2	0.00029609	0.000580999	-0.665075684	0.665075684	trans
cg11465192_FGF14-AS1	0.000296093	0.000581002	0.623081787	0.623081787	trans
cg03958058_CCNB2P1	0.000296097	0.000581004	-0.629187217	0.629187217	trans
cg22389545_PRAP1	0.000296098	0.000581004	-0.632578703	0.632578703	trans
cg06214339_ABCC5	0.000296098	0.000581004	0.57768397	0.57768397	trans
cg06721233_IGF2BP2-AS1	0.0002961	0.000581006	0.70068404	0.70068404	trans
cg21974102_RPS3AP33	0.000296109	0.00058102	0.640038589	0.640038589	trans
cg15136744_CES5AP1	0.000296113	0.000581026	0.649291713	0.649291713	trans
cg24374161_RPL17P20	0.000296115	0.000581027	-0.646492021	0.646492021	trans
cg18896458_NTSR1	0.000296117	0.000581027	-0.632969028	0.632969028	trans
cg18517266_GRTP1	0.000296118	0.000581027	0.661328829	0.661328829	trans
cg00471652_OR51Q1	0.000296124	0.000581037	0.692411717	0.692411717	trans
cg13599020_OR2G2	0.000296134	0.000581053	0.630322721	0.630322721	trans
cg16977073_SLC30A4	0.000296141	0.000581064	-0.654866657	0.654866657	trans
cg25102279_RPL12P45	0.000296143	0.000581066	0.64116481	0.64116481	trans
cg23398596_RNU4-16P	0.000296147	0.000581072	-0.634753352	0.634753352	trans
cg25329734_CST11	0.000296151	0.000581077	0.641845884	0.641845884	trans
cg17106653_RNU6ATAC5P	0.000296155	0.000581081	0.751317307	0.751317307	trans
cg14904662_HLA-S	0.000296157	0.000581083	0.669632703	0.669632703	trans
cg02943303_RPS15P9	0.000296159	0.000581085	0.647182114	0.647182114	trans
cg01034726_KRT8P52	0.000296161	0.000581085	0.692269984	0.692269984	trans
cg25261703_MTND2P28	0.000296165	0.00058109	0.636085844	0.636085844	trans
cg26613778_ADCYAP1	0.000296168	0.000581091	-0.614935758	0.614935758	trans
cg22201573_POU1F1	0.000296168	0.000581091	0.639378188	0.639378188	trans
cg15276594_LINC01639	0.000296175	0.0005811	-0.662805103	0.662805103	trans
cg10725441_SYNDIG1L	0.000296175	0.0005811	-0.840797793	0.840797793	trans
cg04272684_IGHJ1P	0.000296177	0.000581101	-0.678156899	0.678156899	trans
cg19793303_LINC01738	0.000296181	0.000581105	1.710975585	1.710975585	trans
cg06813297_ABCA8	0.000296182	0.000581105	0.624527886	0.624527886	trans
cg03179052_CENPU	0.000296183	0.000581105	-1.112772911	1.112772911	trans
cg13715631_RNU4-90P	0.000296188	0.000581111	0.647648732	0.647648732	trans
cg04633141_APCDD1	0.000296189	0.000581111	-0.63494546	0.63494546	trans
cg10973241_SDHDP4	0.000296191	0.000581111	-0.651898119	0.651898119	trans
cg20470643_RPL17P17	0.000296192	0.000581111	0.623039962	0.623039962	trans
cg02541251_RPS29P9	0.000296198	0.000581116	-0.698890062	0.698890062	trans
cg15122841_THY1	0.000296198	0.000581116	-1.119797692	1.119797692	trans
cg11500903_ARL13B	0.000296198	0.000581116	0.65457803	0.65457803	trans
cg11382963_IRX3	0.000296202	0.000581117	0.692904455	0.692904455	trans
cg23205034_BMP2	0.000296203	0.000581117	-0.641193967	0.641193967	trans
cg14339668_SOX11	0.000296205	0.000581117	0.584967668	0.584967668	trans
cg16503053_RNF39	0.000296206	0.000581117	0.62915417	0.62915417	trans
cg15166362_TRDD3	0.000296206	0.000581117	-0.662760946	0.662760946	trans
cg24366036_LINC00973	0.000296207	0.000581117	-0.602942132	0.602942132	trans
cg25740652_SLC47A2	0.000296208	0.000581117	0.607358763	0.607358763	trans
cg06777189_TRAV9-1	0.000296212	0.000581121	-0.605018876	0.605018876	trans
cg12256753_SNORD42B	0.000296213	0.000581121	0.652042994	0.652042994	trans
cg12256753_ASS1P10	0.000296217	0.000581127	-0.658115278	0.658115278	trans
cg17181840_TMEM239	0.000296222	0.000581133	-0.707779212	0.707779212	trans
cg15461618_POLR3KP1	0.000296223	0.000581133	-0.624186527	0.624186527	trans
cg20252529_OR8H1	0.000296225	0.000581133	0.591144445	0.591144445	trans
cg02792740_CNOT6	0.000296226	0.000581133	0.636267641	0.636267641	trans
cg15530026_DNMT3AP1	0.000296227	0.000581133	0.650070598	0.650070598	trans
cg18763326_LINC02789	0.000296228	0.000581133	0.59427355	0.59427355	trans
cg03023681_FSCN3	0.000296231	0.000581135	0.687476876	0.687476876	trans
cg11501059_HMGA2-AS1	0.000296233	0.000581136	0.648782291	0.648782291	trans
cg18361467_ASB17	0.000296234	0.000581136	-0.737204321	0.737204321	trans
cg15082166_MTND2P4	0.000296238	0.000581138	-0.728562905	0.728562905	trans
cg14229362_MPTX1	0.000296239	0.000581138	0.669454196	0.669454196	trans
cg15691584_SPATA31D4	0.000296239	0.000581138	-0.6676972	0.6676972	trans
cg17597639_THRAP3P3	0.00029624	0.000581138	0.602851069	0.602851069	trans
cg16977073_LINC01102	0.000296243	0.000581142	-0.669676535	0.669676535	trans
cg17451457_SNORD114-10	0.000296245	0.000581143	-0.631520593	0.631520593	trans
cg14924064_RN7SL834P	0.000296259	0.000581167	0.605321428	0.605321428	trans
cg12775659_YWHAEP5	0.000296263	0.000581171	0.620260609	0.620260609	trans
cg18770690_HMGN2P7	0.000296267	0.000581173	-0.722125357	0.722125357	trans
cg24856383_EED	0.000296269	0.000581173	0.900508583	0.900508583	trans
cg24952959_MTCO2P1	0.00029627	0.000581173	-0.638564699	0.638564699	trans
cg01413054_LINC00174	0.00029627	0.000581173	0.638325599	0.638325599	trans
cg24949324_DGAT2L7P	0.000296277	0.000581173	0.634799409	0.634799409	trans
cg24164702_ACTBP12	0.000296277	0.000581173	0.599313098	0.599313098	trans
cg24164702_MTND5P18	0.000296277	0.000581173	0.599313098	0.599313098	trans
cg24164702_RN7SL868P	0.000296277	0.000581173	0.599313098	0.599313098	trans
cg24164702_MTND1P2	0.000296277	0.000581173	0.599313098	0.599313098	trans
cg24164702_H3P29	0.000296277	0.000581173	0.599313098	0.599313098	trans
cg26096415_ZNF716	0.000296279	0.000581175	0.623501466	0.623501466	trans
cg15781610_PRDX3P4	0.000296283	0.00058118	0.622684751	0.622684751	trans
cg26340737_RPL18AP2	0.000296286	0.000581181	-0.654317138	0.654317138	trans
cg15633679_ETF1P1	0.000296289	0.000581181	0.824117651	0.824117651	trans
cg08111847_SSBP3-AS1	0.000296289	0.000581181	0.63529817	0.63529817	trans
cg07678266_KRTAP10-6	0.00029629	0.000581181	-0.67541234	0.67541234	trans
cg22280068_TIMD4	0.000296292	0.000581181	-0.648708367	0.648708367	trans
cg20470643_ARMC2-AS1	0.000296298	0.000581181	0.636633933	0.636633933	trans
cg07327489_NPM1P11	0.000296299	0.000581181	0.626834574	0.626834574	trans
cg26247093_RNU6-627P	0.0002963	0.000581181	0.611211527	0.611211527	trans
cg26247093_RNU1-76P	0.0002963	0.000581181	0.611211527	0.611211527	trans
cg26247093_LINC01626	0.0002963	0.000581181	0.611211527	0.611211527	trans
cg26247093_FABP12P1	0.0002963	0.000581181	0.611211527	0.611211527	trans
cg26247093_DEFB128	0.0002963	0.000581181	0.611211527	0.611211527	trans
cg13538637_RNA5SP222	0.000296304	0.000581181	-0.644801999	0.644801999	trans
cg13762777_LINC00454	0.000296304	0.000581181	-0.623021666	0.623021666	trans
cg06817609_FAM8A6P	0.000296305	0.000581181	-0.709048714	0.709048714	trans
cg09471804_PRTN3	0.000296306	0.000581181	-2.742619839	2.742619839	trans
cg04578246_SNORA63	0.000296308	0.000581181	0.656985232	0.656985232	trans
cg01240583_STC2	0.000296308	0.000581181	-0.613553238	0.613553238	trans
cg15067619_KIAA2012-AS1	0.000296312	0.000581187	0.780546617	0.780546617	trans
cg14706331_BCL2L1-AS1	0.000296324	0.000581207	0.633898667	0.633898667	trans
cg18346106_SDCBPP1	0.000296325	0.000581207	-0.760132663	0.760132663	trans
cg00320414_GTF2IP14	0.000296326	0.000581207	0.631477949	0.631477949	trans
cg26338386_TRARG1	0.000296329	0.000581208	0.507765462	0.507765462	trans
cg19110931_NMTRQ-TTG12-1	0.000296329	0.000581208	-0.614863947	0.614863947	trans
cg22504122_LINC00910	0.000296333	0.000581211	0.644129923	0.644129923	trans
cg21966500_CDH23-AS1	0.000296335	0.000581213	-0.646260553	0.646260553	trans
cg00603371_CADM2-AS2	0.000296347	0.000581235	0.644852425	0.644852425	trans
cg04452523_CADM2-AS2	0.000296351	0.00058124	-0.665484424	0.665484424	trans
cg11086960_GGACT	0.000296354	0.00058124	-0.710412347	0.710412347	trans
cg23944925_ASS1P10	0.000296354	0.00058124	-0.679851444	0.679851444	trans
cg17047513_RPS3AP44	0.000296356	0.000581241	0.624239277	0.624239277	trans
cg10128511_MKRN8P	0.000296358	0.000581242	0.735981572	0.735981572	trans
cg17106653_THSD1	0.000296359	0.000581242	0.726237037	0.726237037	trans
cg06763868_MIR29B2CHG	0.000296369	0.000581257	0.626717151	0.626717151	trans
cg03549208_COL24A1	0.000296371	0.000581257	-0.618168377	0.618168377	trans
cg08044704_CELA1	0.000296372	0.000581257	0.671098939	0.671098939	trans
cg01087869_GLCCI1	0.000296372	0.000581257	0.933443797	0.933443797	trans
cg08687494_RN7SKP198	0.000296379	0.000581267	1.908878516	1.908878516	trans
cg21287367_OR9A3P	0.00029638	0.000581268	0.68248662	0.68248662	trans
cg19160975_KLF2P3	0.000296381	0.000581268	0.563001623	0.563001623	trans
cg05895034_MIR29B2CHG	0.000296386	0.000581274	0.645969204	0.645969204	trans
cg06736785_FAM53A	0.00029639	0.000581279	0.637156513	0.637156513	trans
cg04520897_RPL31P50	0.000296392	0.00058128	0.875825986	0.875825986	trans
cg01000056_FAM86KP	0.000296394	0.000581283	-0.696130333	0.696130333	trans
cg02726798_CARNMT1-AS1	0.000296396	0.000581284	0.702026478	0.702026478	trans
cg04354128_VN1R37P	0.000296398	0.000581284	0.649176883	0.649176883	trans
cg06736160_RNASE3	0.000296399	0.000581284	0.622991133	0.622991133	trans
cg24605553_PATE4	0.000296402	0.000581285	0.620360136	0.620360136	trans
cg13131681_KRT8P52	0.000296402	0.000581285	0.612749726	0.612749726	trans
cg16037947_RPL12P32	0.000296407	0.000581291	0.634237599	0.634237599	trans
cg26474203_RNU6-159P	0.000296408	0.000581291	-0.641208704	0.641208704	trans
cg15494366_SNORA49	0.000296416	0.000581304	0.627921678	0.627921678	trans
cg11002721_TMEM176A	0.00029642	0.000581308	-0.934619381	0.934619381	trans
cg16490124_RPL35AP11	0.000296428	0.00058132	0.608413549	0.608413549	trans
cg05226043_HECW1-IT1	0.000296428	0.00058132	0.598979268	0.598979268	trans
cg23272399_LINC02665	0.00029643	0.000581321	0.629738036	0.629738036	trans
cg26816659_SPATA46	0.000296435	0.000581328	0.668631182	0.668631182	trans
cg27399957_MRPL20P1	0.00029644	0.000581335	0.658793832	0.658793832	trans
cg02792740_SIKE1	0.000296444	0.000581341	0.640803448	0.640803448	trans
cg13490971_ZNF33BP1	0.000296447	0.000581343	0.637621389	0.637621389	trans
cg16331875_VDAC1P4	0.000296448	0.000581344	0.618667284	0.618667284	trans
cg16582255_RN7SL563P	0.000296452	0.000581346	-0.609187507	0.609187507	trans
cg18626958_MROH2B	0.000296452	0.000581346	-0.597409097	0.597409097	trans
cg11418303_RN7SL822P	0.000296454	0.000581346	-0.660319647	0.660319647	trans
cg11569379_RN7SL288P	0.000296455	0.000581346	-0.643216656	0.643216656	trans
cg17764057_MTND3P9	0.000296459	0.000581351	-0.61670092	0.61670092	trans
cg26982883_RNU6-48P	0.00029646	0.000581351	0.646415135	0.646415135	trans
cg16377723_RFTN2	0.000296462	0.000581353	0.648870538	0.648870538	trans
cg06320570_IGLV5-37	0.000296465	0.000581355	-0.978967787	0.978967787	trans
cg25644567_NUP210L	0.000296468	0.000581357	0.643706892	0.643706892	trans
cg16319118_SPART-AS1	0.000296468	0.000581357	0.651375517	0.651375517	trans
cg16411695_IRAG1-AS1	0.00029647	0.000581357	-0.798129492	0.798129492	trans
cg14587401_FGG	0.000296479	0.000581372	0.599092646	0.599092646	trans
cg01665243_IDH1-AS1	0.000296488	0.000581387	-0.722296454	0.722296454	trans
cg04376709_FDPSP2	0.000296492	0.000581392	1.373832274	1.373832274	trans
cg25699417_RNU4-15P	0.000296497	0.0005814	-0.78279321	0.78279321	trans
cg23209353_USP53	0.000296498	0.0005814	0.64837178	0.64837178	trans
cg22668384_SPART-AS1	0.0002965	0.000581401	0.636476374	0.636476374	trans
cg07405255_ESCO2	0.000296503	0.000581403	-0.748418892	0.748418892	trans
cg08698035_BANF1P3	0.000296504	0.000581403	-0.716339782	0.716339782	trans
cg09534232_AVP	0.000296505	0.000581403	0.565512251	0.565512251	trans
cg06551718_TRAJ61	0.000296514	0.000581417	-0.688149659	0.688149659	trans
cg17299636_IGKV1-6	0.000296516	0.000581417	-0.686320691	0.686320691	trans
cg13707951_CACNA2D1-AS1	0.000296517	0.000581417	0.64719632	0.64719632	trans
cg15976390_PSAT1	0.000296524	0.000581425	-0.649375243	0.649375243	trans
cg19472786_RNU6-1290P	0.000296526	0.000581425	0.610011222	0.610011222	trans
cg23598132_FOXA2	0.000296526	0.000581425	0.629515997	0.629515997	trans
cg12995006_CD55	0.000296528	0.000581425	0.643854894	0.643854894	trans
cg22798247_FAM90A26	0.000296529	0.000581425	-0.99597668	0.99597668	trans
cg27421102_PLET1	0.000296531	0.000581425	0.653102739	0.653102739	trans
cg20289757_CACNG2	0.000296531	0.000581425	-0.635131616	0.635131616	trans
cg08936603_TMEM223	0.000296532	0.000581425	-0.663161426	0.663161426	trans
cg12346119_RN7SL608P	0.000296533	0.000581425	0.693388807	0.693388807	trans
cg06763868_ACMSD	0.000296536	0.000581428	0.63819179	0.63819179	trans
cg25740301_THRB-IT1	0.00029654	0.000581432	0.641337273	0.641337273	trans
cg12492809_RNU6-855P	0.000296541	0.000581432	0.64529704	0.64529704	trans
cg07201235_RNU6-787P	0.000296544	0.000581436	0.678701575	0.678701575	trans
cg09994553_CRIP1P2	0.000296546	0.000581436	0.693754756	0.693754756	trans
cg17945153_FGF3	0.000296547	0.000581436	0.658373806	0.658373806	trans
cg16438182_RNU6-746P	0.000296548	0.000581436	-0.66621706	0.66621706	trans
cg18323824_CLCN1	0.00029655	0.000581438	0.616337558	0.616337558	trans
cg01968525_RNU6-1286P	0.000296557	0.000581448	0.652830148	0.652830148	trans
cg05073233_KCTD9P4	0.00029656	0.000581453	0.657918665	0.657918665	trans
cg10905486_EIF4BP2	0.000296564	0.000581458	0.664075539	0.664075539	trans
cg21229317_IFIT1	0.00029657	0.000581467	0.67431013	0.67431013	trans
cg15830864_MAMSTR	0.000296573	0.00058147	-0.611150909	0.611150909	trans
cg15793877_RPS3AP33	0.000296575	0.000581471	0.632401342	0.632401342	trans
cg08515884_DUX4L9	0.000296576	0.000581471	0.62307007	0.62307007	trans
cg04488703_LGALSL-DT	0.00029658	0.000581475	0.671716564	0.671716564	trans
cg17943069_NPY	0.000296581	0.000581475	0.690728622	0.690728622	trans
cg15691584_MYRIP	0.000296584	0.000581478	0.650096799	0.650096799	trans
cg14560276_OPN3	0.000296586	0.00058148	-0.697621094	0.697621094	trans
cg20339553_CDX1	0.000296589	0.000581483	0.66215606	0.66215606	trans
cg04662079_MYBPH	0.000296593	0.000581488	-0.688803749	0.688803749	trans
cg24430871_LINC01923	0.000296597	0.000581492	0.59891663	0.59891663	trans
cg03689586_IGHD1-20	0.000296599	0.000581492	-0.684013126	0.684013126	trans
cg06771126_C19orf18	0.0002966	0.000581492	0.652350599	0.652350599	trans
cg27472156_GCSAML	0.0002966	0.000581492	0.633841225	0.633841225	trans
cg10717214_SNORD42B	0.000296612	0.00058151	0.655631189	0.655631189	trans
cg03301354_RNU4-74P	0.000296613	0.00058151	-0.690990088	0.690990088	trans
cg22274117_RNU6-254P	0.000296615	0.00058151	0.677774272	0.677774272	trans
cg07543199_KIZ-AS1	0.000296615	0.00058151	0.75395038	0.75395038	trans
cg15612945_DRD5P2	0.000296621	0.000581518	0.610480639	0.610480639	trans
cg03273574_GRAMD1C	0.000296623	0.000581518	0.684242703	0.684242703	trans
cg22720745_TXNP5	0.000296623	0.000581518	0.644282746	0.644282746	trans
cg21369801_RNF212	0.000296628	0.000581525	-0.623855504	0.623855504	trans
cg22843488_ELOVL5	0.000296629	0.000581525	0.61889149	0.61889149	trans
cg15776929_ANPEP	0.000296639	0.000581541	-0.780219339	0.780219339	trans
cg10991855_GPR84	0.000296642	0.000581545	0.596499124	0.596499124	trans
cg07016261_VPS13D	0.000296662	0.000581576	0.640234396	0.640234396	trans
cg16436181_RNU6-1	0.000296662	0.000581576	0.607704737	0.607704737	trans
cg11981600_NICN1	0.000296663	0.000581576	-0.700443722	0.700443722	trans
cg24856383_ADH1A	0.000296664	0.000581576	0.90007402	0.90007402	trans
cg12594546_RPL31P16	0.000296666	0.000581578	-0.623678736	0.623678736	trans
cg00320414_RPS3AP11	0.000296669	0.000581582	0.608621758	0.608621758	trans
cg10318621_MIR342	0.000296674	0.000581588	-0.700662005	0.700662005	trans
cg22688006_KRASP1	0.000296676	0.00058159	-0.635296029	0.635296029	trans
cg12974773_ODAM	0.000296677	0.00058159	-0.697340822	0.697340822	trans
cg18635670_LINC02097	0.000296685	0.000581598	0.609843732	0.609843732	trans
cg14579235_PPIAP65	0.000296688	0.000581598	0.723837793	0.723837793	trans
cg14579235_RN7SL492P	0.000296688	0.000581598	0.723837793	0.723837793	trans
cg14579235_RN7SKP294	0.000296688	0.000581598	0.723837793	0.723837793	trans
cg14579235_MT1CP	0.000296688	0.000581598	0.723837793	0.723837793	trans
cg04365481_PIBF1	0.000296691	0.000581601	-0.665563695	0.665563695	trans
cg15137954_RN7SKP120	0.000296697	0.000581606	-0.615907739	0.615907739	trans
cg15542496_LINC01247	0.000296701	0.000581606	-0.671225792	0.671225792	trans
cg15542496_LINC01795	0.000296701	0.000581606	-0.671225792	0.671225792	trans
cg18438405_OR6L1P	0.000296702	0.000581606	0.592414428	0.592414428	trans
cg10905486_RPL9P16	0.000296702	0.000581606	0.668641333	0.668641333	trans
cg07576664_TDRD9	0.000296702	0.000581606	-0.625865285	0.625865285	trans
cg23882019_LPO	0.000296703	0.000581606	0.65370555	0.65370555	trans
cg25534226_EMP2P1	0.000296707	0.000581611	0.636425334	0.636425334	trans
cg18482892_PDC-AS1	0.000296708	0.000581611	0.654073771	0.654073771	trans
cg16358099_RPL7L1P12	0.00029671	0.000581613	0.6554072	0.6554072	trans
cg02399049_ANGPTL5	0.000296722	0.000581634	0.629887716	0.629887716	trans
cg02807201_NAT8L	0.000296727	0.000581641	2.904509873	2.904509873	trans
cg14989959_OR2H5P	0.000296729	0.000581641	0.709798342	0.709798342	trans
cg15264757_RIPOR3-AS1	0.000296731	0.000581643	0.704339307	0.704339307	trans
cg08446682_CELA2B	0.000296732	0.000581643	-0.679716177	0.679716177	trans
cg12877532_RPS29P14	0.000296736	0.000581647	0.690390579	0.690390579	trans
cg00272992_RN7SL734P	0.000296741	0.000581654	1.20610205	1.20610205	trans
cg26229593_RNU6-668P	0.000296742	0.000581654	0.64096068	0.64096068	trans
cg06910290_DAP3P2	0.000296748	0.000581662	0.657142987	0.657142987	trans
cg09676554_ITGB2-AS1	0.000296749	0.000581662	-0.739437482	0.739437482	trans
cg13487631_CNTNAP3B	0.00029675	0.000581662	0.676026858	0.676026858	trans
cg07244649_RNU6-996P	0.000296752	0.000581663	-3.180224237	3.180224237	trans
cg21133255_ATP8A2P3	0.000296758	0.000581672	0.672786071	0.672786071	trans
cg15696658_ST3GAL3	0.000296766	0.000581676	0.63117212	0.63117212	trans
cg16549694_RNFT1P2	0.000296766	0.000581676	0.649607893	0.649607893	trans
cg11775190_RNA5SP131	0.000296766	0.000581676	-0.692942832	0.692942832	trans
cg24635402_LINC00674	0.000296767	0.000581676	0.626234264	0.626234264	trans
cg19015264_RNU1-93P	0.000296767	0.000581676	0.642709951	0.642709951	trans
cg23987549_GHRHR	0.00029677	0.000581676	1.017185484	1.017185484	trans
cg25771866_RPL7L1P2	0.000296771	0.000581676	0.637435625	0.637435625	trans
cg16000638_RNA5SP60	0.000296773	0.000581678	-0.621034978	0.621034978	trans
cg04662079_ZNF366	0.000296776	0.000581679	-0.732941821	0.732941821	trans
cg05070626_RNU6-298P	0.000296777	0.000581679	0.661355601	0.661355601	trans
cg04751533_HRCT1	0.000296778	0.000581679	0.59212395	0.59212395	trans
cg07984614_RPL34P17	0.000296783	0.000581687	0.660081076	0.660081076	trans
cg13370086_VWDE	0.000296787	0.000581692	-0.768871257	0.768871257	trans
cg02487130_INKA1	0.000296789	0.000581694	0.600604515	0.600604515	trans
cg02550308_RNU6-729P	0.000296793	0.000581698	0.739541317	0.739541317	trans
cg06832862_CSTP1	0.000296794	0.000581698	0.613308771	0.613308771	trans
cg21319275_TBC1D3P4	0.000296803	0.000581712	-0.671816577	0.671816577	trans
cg14579235_IGLV3-25	0.000296805	0.000581713	0.718690337	0.718690337	trans
cg13646510_C1QC	0.000296809	0.000581716	-0.68871534	0.68871534	trans
cg01484971_OR5AK2	0.00029681	0.000581716	-0.672263865	0.672263865	trans
cg16802996_RNU6-708P	0.000296811	0.000581716	0.630838628	0.630838628	trans
cg14470762_DEFB126	0.000296812	0.000581716	-0.697990707	0.697990707	trans
cg17952679_SPAAR	0.000296813	0.000581716	0.667413322	0.667413322	trans
cg23328066_LRRC37A3	0.000296822	0.000581731	-1.227783714	1.227783714	trans
cg12836643_RN7SL16P	0.000296825	0.000581735	0.643171666	0.643171666	trans
cg01263942_GRTP1	0.000296828	0.000581735	0.671643265	0.671643265	trans
cg12139617_ABCC5	0.00029683	0.000581738	0.667803493	0.667803493	trans
cg18495484_FLYWCH1P1	0.000296844	0.000581762	-0.856470651	0.856470651	trans
cg04661358_NPY6R	0.000296846	0.000581763	0.667229086	0.667229086	trans
cg02594345_HSD17B7P2	0.000296851	0.000581765	0.639182999	0.639182999	trans
cg04343263_CCNA1	0.000296852	0.000581765	-0.79222057	0.79222057	trans
cg00336220_PRICKLE2-AS3	0.000296852	0.000581765	0.623621302	0.623621302	trans
cg19743820_RPL7P39	0.000296852	0.000581765	0.655080122	0.655080122	trans
cg07176064_RPS17P5	0.000296855	0.000581768	-0.633968875	0.633968875	trans
cg00047667_POLR3KP1	0.000296858	0.00058177	-0.712211257	0.712211257	trans
cg24078669_ATP9B	0.000296861	0.000581774	0.691801836	0.691801836	trans
cg07793432_LINC00351	0.000296866	0.000581781	0.627894074	0.627894074	trans
cg25795606_OSTCP4	0.000296867	0.000581781	-0.667971264	0.667971264	trans
cg11794120_CLEC3B	0.00029687	0.000581784	0.591416162	0.591416162	trans
cg24815934_GOLGA6L9	0.000296873	0.000581784	0.62262874	0.62262874	trans
cg25452068_RN7SL255P	0.000296873	0.000581784	-0.596320136	0.596320136	trans
cg16138690_RPS15P9	0.000296875	0.000581786	-0.601143996	0.601143996	trans
cg22444338_PSG6	0.00029688	0.000581788	0.775381109	0.775381109	trans
cg02792740_OAT	0.000296881	0.000581788	0.623068892	0.623068892	trans
cg25706257_CEACAM7	0.000296881	0.000581788	0.682080869	0.682080869	trans
cg02945385_SUCLA2P2	0.000296882	0.000581788	-0.644155106	0.644155106	trans
cg12836643_ENPP7P2	0.000296886	0.00058179	0.607996834	0.607996834	trans
cg02792740_UBE2V2	0.000296886	0.00058179	0.630645839	0.630645839	trans
cg01915688_SPATA31B1P	0.000296888	0.00058179	-0.752177498	0.752177498	trans
cg07353306_TDRD9	0.000296888	0.00058179	-0.633009341	0.633009341	trans
cg20515377_PI16	0.000296894	0.000581799	-0.668714297	0.668714297	trans
cg20494891_FBXO36-IT1	0.000296904	0.000581815	0.633112761	0.633112761	trans
cg24975986_CPB2	0.00029691	0.000581824	0.651201541	0.651201541	trans
cg15122841_KRTAP8-3P	0.000296911	0.000581824	-1.16228123	1.16228123	trans
cg23209353_LINS1	0.000296913	0.000581826	0.645420757	0.645420757	trans
cg05703358_CNTNAP3B	0.000296921	0.00058184	0.646473241	0.646473241	trans
cg10991855_GPAA1P1	0.000296925	0.000581843	0.589270597	0.589270597	trans
cg17914494_RN7SKP93	0.000296926	0.000581843	1.623414013	1.623414013	trans
cg03929761_LHX5	0.000296927	0.000581843	-0.615016592	0.615016592	trans
cg20823515_CBX1P3	0.000296936	0.000581857	0.628994504	0.628994504	trans
cg14924064_TMEM14EP	0.000296937	0.000581857	0.624484413	0.624484413	trans
cg02792740_KLF3	0.000296945	0.00058187	0.631337216	0.631337216	trans
cg20468026_APOE	0.000296948	0.00058187	-0.645298971	0.645298971	trans
cg14446103_GSTM5P1	0.000296948	0.00058187	-0.60226746	0.60226746	trans
cg14514513_SLC6A17-AS1	0.000296952	0.000581877	0.733369077	0.733369077	trans
cg24969888_RN7SKP198	0.000296959	0.000581887	1.538239821	1.538239821	trans
cg02660271_SSBP3-AS1	0.000296976	0.000581918	0.671781836	0.671781836	trans
cg23209353_ZMYM6	0.000296986	0.000581933	0.659754465	0.659754465	trans
cg17562277_LINC02636	0.000296986	0.000581933	0.798491087	0.798491087	trans
cg12315942_PIP	0.000296995	0.000581946	-0.630887206	0.630887206	trans
cg16278658_HCAR2	0.000296999	0.000581952	0.782208728	0.782208728	trans
cg00530579_TMEM156	0.000297	0.000581952	-0.632481712	0.632481712	trans
cg20925726_LINC01264	0.000297002	0.000581952	0.649446244	0.649446244	trans
cg20106792_MS4A13	0.000297003	0.000581952	0.64101146	0.64101146	trans
cg00919118_RNU6-949P	0.000297009	0.000581952	2.639767682	2.639767682	trans
cg00919118_OR6C65	0.000297009	0.000581952	2.639767682	2.639767682	trans
cg00919118_RPL22P20	0.000297009	0.000581952	2.639767682	2.639767682	trans
cg00919118_CNN2P7	0.000297009	0.000581952	2.639767682	2.639767682	trans
cg22814961_CCR7	0.00029701	0.000581952	0.765624127	0.765624127	trans
cg05222671_MIR556	0.000297011	0.000581952	-0.623574315	0.623574315	trans
cg24078669_CEACAM18	0.000297027	0.000581979	-0.662137081	0.662137081	trans
cg05651489_CADM2-AS2	0.000297028	0.000581979	-0.631746118	0.631746118	trans
cg11544308_HNRNPA1P60	0.000297034	0.000581989	-0.63541054	0.63541054	trans
cg06767552_SUCLA2P2	0.000297042	0.000582002	0.625928592	0.625928592	trans
cg16183361_RN7SL354P	0.000297044	0.000582004	1.000136144	1.000136144	trans
cg14924064_LINC01409	0.000297047	0.000582007	0.644992986	0.644992986	trans
cg08188698_EIF3KP2	0.000297051	0.000582012	-0.626858056	0.626858056	trans
cg07438452_IGSF11-AS1	0.00029706	0.000582023	0.636405669	0.636405669	trans
cg14335687_MPIG6B	0.000297063	0.000582023	0.623320134	0.623320134	trans
cg17110599_NDUFS5P2	0.000297063	0.000582023	-0.660863904	0.660863904	trans
cg01003793_RNU6-1107P	0.000297065	0.000582023	0.980082777	0.980082777	trans
cg15044121_RNF207	0.000297065	0.000582023	0.633336508	0.633336508	trans
cg14898116_BNIP5	0.000297066	0.000582023	0.657733724	0.657733724	trans
cg14949125_HJV	0.000297066	0.000582023	0.639469635	0.639469635	trans
cg07016261_DOCK9	0.000297068	0.000582024	0.645784698	0.645784698	trans
cg02644550_GCSAML	0.000297081	0.000582043	0.617095915	0.617095915	trans
cg19761267_RPS23P4	0.000297081	0.000582043	1.051303655	1.051303655	trans
cg16603103_CYP4F8	0.000297081	0.000582043	1.164973583	1.164973583	trans
cg24635402_RFX3	0.000297084	0.000582043	0.626672382	0.626672382	trans
cg26728709_DPP6	0.000297086	0.000582043	-0.594281043	0.594281043	trans
cg10991855_TREML3P	0.000297088	0.000582043	0.593502424	0.593502424	trans
cg13880275_HDAC3	0.000297089	0.000582043	-0.674046664	0.674046664	trans
cg00935234_LINC02013	0.000297089	0.000582043	-0.609500905	0.609500905	trans
cg22626897_EEF1DP5	0.00029709	0.000582043	-0.639620439	0.639620439	trans
cg25261703_RNA5SP194	0.000297091	0.000582043	0.652110965	0.652110965	trans
cg02493602_IGHV3-43	0.000297092	0.000582043	0.616603478	0.616603478	trans
cg27362861_GCNT1P1	0.000297104	0.000582062	0.649423991	0.649423991	trans
cg26340737_RNU6-1305P	0.000297105	0.000582062	-0.649511587	0.649511587	trans
cg06502685_KRT26	0.000297115	0.000582077	0.654603683	0.654603683	trans
cg24027302_MIR708	0.000297115	0.000582077	0.638532527	0.638532527	trans
cg03455225_OR6K2	0.000297121	0.000582082	-0.636732512	0.636732512	trans
cg04544994_RNU6-787P	0.000297122	0.000582082	0.658222943	0.658222943	trans
cg16813459_IGLC7	0.000297127	0.000582082	-0.640680397	0.640680397	trans
cg20313807_HMGN2P18	0.00029713	0.000582082	-0.619987414	0.619987414	trans
cg20313807_RNU6-961P	0.00029713	0.000582082	-0.619987414	0.619987414	trans
cg20313807_RNU6-235P	0.00029713	0.000582082	-0.619987414	0.619987414	trans
cg20313807_MIR489	0.00029713	0.000582082	-0.619987414	0.619987414	trans
cg20313807_RNASE9	0.00029713	0.000582082	-0.619987414	0.619987414	trans
cg20313807_LINC01718	0.00029713	0.000582082	-0.619987414	0.619987414	trans
cg14157525_RN7SKP139	0.000297142	0.000582101	0.600598909	0.600598909	trans
cg02593734_LINC01143	0.000297142	0.000582101	-0.7171532	0.7171532	trans
cg15001930_SLC24A3	0.000297145	0.000582105	-0.638019577	0.638019577	trans
cg03830265_KRTAP13-3	0.000297149	0.000582109	0.726867343	0.726867343	trans
cg14339668_DCLK3	0.000297151	0.000582109	0.585877718	0.585877718	trans
cg19669107_MRGPRX3	0.000297151	0.000582109	0.626241436	0.626241436	trans
cg01665243_N4BP1	0.000297153	0.00058211	0.690244494	0.690244494	trans
cg14846514_LINC02195	0.000297156	0.000582112	-0.773303344	0.773303344	trans
cg05013129_ZNF519P1	0.000297159	0.000582113	0.816680284	0.816680284	trans
cg04672837_RNF113B	0.000297159	0.000582113	0.650862627	0.650862627	trans
cg25928510_NMNAT1P3	0.000297162	0.000582117	3.073284202	3.073284202	trans
cg03380512_MTND2P28	0.000297166	0.000582117	0.622411462	0.622411462	trans
cg19039809_MIPOL1	0.000297167	0.000582117	0.698377527	0.698377527	trans
cg20426275_ELOCP28	0.00029717	0.000582117	-0.779007918	0.779007918	trans
cg00670438_NPY	0.00029717	0.000582117	0.640495289	0.640495289	trans
cg11616276_RPL17P25	0.000297171	0.000582117	0.622350911	0.622350911	trans
cg10747185_ZNF208	0.000297172	0.000582117	0.657004738	0.657004738	trans
cg07416455_RPS3AP10	0.000297172	0.000582117	-0.61536131	0.61536131	trans
cg14780957_ONECUT2	0.000297179	0.000582117	-0.696093743	0.696093743	trans
cg00879685_DAP3P2	0.00029718	0.000582117	0.662409445	0.662409445	trans
cg07489153_RPS15AP3	0.000297181	0.000582117	-0.727208486	0.727208486	trans
cg04000274_ECM2	0.000297181	0.000582117	-0.924565513	0.924565513	trans
cg24366383_RNF212	0.000297182	0.000582117	0.600180277	0.600180277	trans
cg07096305_PPA1	0.000297183	0.000582117	0.60564852	0.60564852	trans
cg10106857_LINC02097	0.000297183	0.000582117	0.602162088	0.602162088	trans
cg01087869_HRCT1	0.000297184	0.000582117	-0.884882007	0.884882007	trans
cg12836643_C19orf18	0.000297185	0.000582117	0.647079856	0.647079856	trans
cg13098428_FBXW11P1	0.000297186	0.000582117	0.634917114	0.634917114	trans
cg13213594_RNU6-293P	0.000297187	0.000582117	0.682915226	0.682915226	trans
cg19101186_BHMT	0.000297188	0.000582117	0.647808298	0.647808298	trans
cg24576868_MS4A13	0.000297194	0.000582125	0.628337035	0.628337035	trans
cg14099685_STEAP3-AS1	0.000297195	0.000582125	0.621624278	0.621624278	trans
cg18353028_RPL23AP19	0.000297201	0.000582135	0.626713472	0.626713472	trans
cg25716065_DMRTB1	0.000297205	0.000582141	-0.63463091	0.63463091	trans
cg17233160_RN7SL98P	0.00029721	0.000582147	-0.732484981	0.732484981	trans
cg11761102_AHNAK2	0.000297212	0.000582147	0.616569068	0.616569068	trans
cg16836638_LINC01153	0.000297213	0.000582147	0.592127055	0.592127055	trans
cg08752433_RN7SL284P	0.000297215	0.000582147	0.618517378	0.618517378	trans
cg21049501_RPL39P33	0.000297216	0.000582147	0.629740693	0.629740693	trans
cg13127920_PTPN13	0.000297217	0.000582147	0.570711038	0.570711038	trans
cg11324445_PRR35	0.000297218	0.000582147	0.659649701	0.659649701	trans
cg15713912_CYP4Z2P	0.000297221	0.000582149	0.642499673	0.642499673	trans
cg00912942_ACOT11	0.000297222	0.000582149	0.749960731	0.749960731	trans
cg07472332_PER2	0.000297227	0.000582155	-0.716841068	0.716841068	trans
cg24170716_RPL13AP3	0.000297228	0.000582155	-0.707080825	0.707080825	trans
cg16763508_ASB14	0.000297229	0.000582155	0.632706961	0.632706961	trans
cg14924064_SNX14	0.000297233	0.000582157	0.644886116	0.644886116	trans
cg21360245_GAPDHP72	0.000297235	0.000582157	-0.665225324	0.665225324	trans
cg05518022_TNFSF18	0.000297236	0.000582157	-0.646520434	0.646520434	trans
cg04721764_NDST3	0.000297236	0.000582157	1.048008369	1.048008369	trans
cg02340312_CPOX	0.000297237	0.000582157	-0.656168541	0.656168541	trans
cg25964019_IGHG3	0.000297242	0.000582165	-0.783321229	0.783321229	trans
cg14706331_PSPC1-AS2	0.000297245	0.000582168	0.623780418	0.623780418	trans
cg18770690_SNORD115-37	0.000297248	0.000582169	-0.702160903	0.702160903	trans
cg16138453_RNU4-26P	0.000297248	0.000582169	0.678786979	0.678786979	trans
cg13826570_SNORA80C	0.000297249	0.000582169	0.642824967	0.642824967	trans
cg08258867_RPL7P39	0.00029725	0.000582169	0.658780322	0.658780322	trans
cg14335687_HSPE1P11	0.000297257	0.000582179	0.648345711	0.648345711	trans
cg06050235_KCNJ16	0.000297264	0.000582189	0.590583194	0.590583194	trans
cg06736785_PRR7	0.000297267	0.000582193	0.640746607	0.640746607	trans
cg08157914_NKAIN2	0.000297269	0.000582193	-1.18916675	1.18916675	trans
cg04015129_RNU6-1324P	0.00029727	0.000582193	-0.840239718	0.840239718	trans
cg18575809_HDC	0.000297274	0.000582199	0.6140672	0.6140672	trans
cg06176987_DEFB136	0.000297277	0.000582202	-0.649597826	0.649597826	trans
cg10904293_LINC01487	0.000297286	0.000582217	0.616458403	0.616458403	trans
cg07230864_TYRL	0.00029729	0.000582222	-0.621573605	0.621573605	trans
cg25628989_SERPINA11	0.000297298	0.000582235	0.562302774	0.562302774	trans
cg13028038_ALPI	0.000297299	0.000582236	0.689210087	0.689210087	trans
cg02863594_RNU6-627P	0.000297306	0.000582236	-0.599489342	0.599489342	trans
cg02863594_RNU1-76P	0.000297306	0.000582236	-0.599489342	0.599489342	trans
cg02863594_LINC01626	0.000297306	0.000582236	-0.599489342	0.599489342	trans
cg02863594_FABP12P1	0.000297306	0.000582236	-0.599489342	0.599489342	trans
cg02863594_DEFB128	0.000297306	0.000582236	-0.599489342	0.599489342	trans
cg10826174_SCP2D1	0.000297315	0.000582245	0.599117036	0.599117036	trans
cg05997357_MIR655	0.000297319	0.000582245	0.571911596	0.571911596	trans
cg17257126_CTNNA2	0.000297319	0.000582245	-0.663989551	0.663989551	trans
cg12902479_RPL7P4	0.000297321	0.000582245	0.637692987	0.637692987	trans
cg25344969_ISCUP1	0.000297321	0.000582245	-0.624804522	0.624804522	trans
cg25344969_SPACA1	0.000297321	0.000582245	-0.624804522	0.624804522	trans
cg25344969_ACSM2B	0.000297321	0.000582245	-0.624804522	0.624804522	trans
cg25344969_RN7SKP169	0.000297321	0.000582245	-0.624804522	0.624804522	trans
cg21016503_IFITM3P1	0.000297326	0.000582251	0.64621113	0.64621113	trans
cg27444020_ASS1P10	0.000297328	0.000582252	-0.642150662	0.642150662	trans
cg11921888_LINC01706	0.000297338	0.000582268	-0.63324809	0.63324809	trans
cg00810208_DAAM2	0.000297339	0.000582269	-3.204036642	3.204036642	trans
cg02792740_ATG10	0.000297341	0.00058227	0.642418479	0.642418479	trans
cg20100002_ALPK3	0.000297348	0.000582278	-0.601540899	0.601540899	trans
cg04470905_OR5H2	0.000297348	0.000582278	-0.608934395	0.608934395	trans
cg18455249_UNC79	0.00029735	0.000582279	0.639260281	0.639260281	trans
cg21052958_TCEA1P1	0.000297361	0.000582296	-0.99499958	0.99499958	trans
cg17096979_LIX1	0.000297361	0.000582296	-0.872970436	0.872970436	trans
cg07919744_SNX18P2	0.000297372	0.000582315	-0.773945713	0.773945713	trans
cg03513472_MYOM3-AS1	0.000297374	0.000582315	-0.632722484	0.632722484	trans
cg06817609_GAPDHP71	0.000297377	0.000582318	-0.730410773	0.730410773	trans
cg09003954_SHISA6	0.00029738	0.000582319	0.606605348	0.606605348	trans
cg02501773_FAM185BP	0.000297381	0.000582319	0.677820099	0.677820099	trans
cg20697094_IGLC2	0.000297381	0.000582319	0.612472524	0.612472524	trans
cg00312344_LINC01433	0.000297384	0.000582321	0.675115565	0.675115565	trans
cg12420787_RNU6-321P	0.000297385	0.000582321	-0.694613191	0.694613191	trans
cg23289706_PCDH9	0.000297386	0.000582321	-0.754700477	0.754700477	trans
cg17848362_GAB4	0.000297391	0.000582327	-0.601001968	0.601001968	trans
cg18087761_DCBLD1	0.000297396	0.000582334	0.632700447	0.632700447	trans
cg13992929_IBSP	0.000297399	0.000582334	0.629776786	0.629776786	trans
cg01346252_LINC00656	0.0002974	0.000582334	-0.729223876	0.729223876	trans
cg20311754_PDE4DIPP7	0.0002974	0.000582334	0.662467507	0.662467507	trans
cg22451117_FRMD1	0.000297401	0.000582334	-0.622303197	0.622303197	trans
cg05260346_RNA5SP347	0.000297404	0.000582337	0.687196861	0.687196861	trans
cg15628518_CST6	0.000297406	0.000582337	0.664178076	0.664178076	trans
cg08534653_RN7SL704P	0.00029741	0.000582337	0.652487018	0.652487018	trans
cg26414417_LINC01733	0.00029741	0.000582337	0.602844455	0.602844455	trans
cg18958266_USP17L8	0.00029741	0.000582337	-0.653276386	0.653276386	trans
cg03151529_BOLL	0.000297411	0.000582337	0.628432372	0.628432372	trans
cg12526263_IFNA12P	0.000297412	0.000582337	0.642050483	0.642050483	trans
cg13127920_MTCO2P27	0.000297418	0.000582347	0.603656253	0.603656253	trans
cg18490567_OR1N1	0.00029742	0.000582349	0.925431006	0.925431006	trans
cg02523263_HELT	0.000297425	0.000582356	-0.888164741	0.888164741	trans
cg24311373_HNRNPDLP2	0.000297433	0.000582367	0.661199149	0.661199149	trans
cg23598132_VN2R17P	0.000297435	0.000582367	0.661226374	0.661226374	trans
cg24856383_RNA5SP194	0.000297435	0.000582367	0.905294985	0.905294985	trans
cg24543696_FABP7	0.000297439	0.000582371	-1.410461759	1.410461759	trans
cg16875122_SPART-AS1	0.000297447	0.000582384	0.628269818	0.628269818	trans
cg07861662_RNA5SP37	0.000297448	0.000582384	0.67698512	0.67698512	trans
cg17385452_DNMT3AP1	0.000297451	0.000582389	0.651465948	0.651465948	trans
cg10039163_SNX14	0.000297455	0.000582393	-0.677705599	0.677705599	trans
cg15696658_DDX39B	0.000297457	0.000582394	0.626370094	0.626370094	trans
cg07090813_LINC01264	0.000297462	0.000582402	0.594882128	0.594882128	trans
cg11406388_RPL15P4	0.000297464	0.000582402	0.623974537	0.623974537	trans
cg02747950_RPS3AP39	0.000297466	0.000582404	0.636384572	0.636384572	trans
cg18958077_IGHV3-73	0.000297468	0.000582405	0.66517372	0.66517372	trans
cg05177263_RNU1-94P	0.000297476	0.000582418	0.633091771	0.633091771	trans
cg15298486_RNU6-610P	0.000297477	0.000582418	0.653848056	0.653848056	trans
cg02934649_KRTAP13-5P	0.000297482	0.000582424	-0.68956481	0.68956481	trans
cg12675341_CHRDL2	0.000297489	0.000582433	-0.628188108	0.628188108	trans
cg14047841_PAQR5	0.000297489	0.000582433	0.648946246	0.648946246	trans
cg16411695_KRTAP5-3	0.00029749	0.000582433	-0.804229685	0.804229685	trans
cg24815934_PRDX3P4	0.000297494	0.000582438	0.614920979	0.614920979	trans
cg04510815_RBPJP5	0.000297497	0.000582439	0.840841966	0.840841966	trans
cg12377084_PRICKLE2-AS2	0.000297497	0.000582439	0.707427837	0.707427837	trans
cg08823359_RNU6-654P	0.0002975	0.000582439	0.628110308	0.628110308	trans
cg27087136_LINC02670	0.000297501	0.000582439	-0.592217497	0.592217497	trans
cg15335418_MIR30A	0.000297501	0.000582439	0.70149462	0.70149462	trans
cg18339359_MTND1P11	0.000297506	0.000582444	-0.958781044	0.958781044	trans
cg13880275_RNF144B	0.000297508	0.000582447	-0.688163576	0.688163576	trans
cg22280068_DTNB-AS1	0.000297514	0.000582455	-0.642768691	0.642768691	trans
cg10064029_LINC00392	0.000297521	0.000582462	-0.858493096	0.858493096	trans
cg00232388_RASA2	0.000297523	0.000582462	0.66398498	0.66398498	trans
cg02154924_FOXL2	0.000297523	0.000582462	-0.626090542	0.626090542	trans
cg04025917_MPIG6B	0.000297524	0.000582462	1.103081496	1.103081496	trans
cg02775254_OR1J1	0.000297524	0.000582462	0.970980263	0.970980263	trans
cg20596771_SOX9-AS1	0.000297531	0.000582474	0.605456754	0.605456754	trans
cg17310105_CYP51A1P3	0.000297537	0.000582483	0.714122026	0.714122026	trans
cg06221746_RPL17P25	0.000297541	0.000582485	0.612120039	0.612120039	trans
cg23307143_TDRD9	0.000297543	0.000582485	-0.608193149	0.608193149	trans
cg13217238_RNU6-435P	0.000297545	0.000582485	0.637919998	0.637919998	trans
cg19224164_ADCY10P1	0.000297545	0.000582485	0.634610249	0.634610249	trans
cg05144042_GPR35	0.000297545	0.000582485	-0.629857089	0.629857089	trans
cg23991636_RPL36AP33	0.000297546	0.000582485	-0.638241349	0.638241349	trans
cg00448895_RPL29P28	0.000297553	0.000582495	0.783299739	0.783299739	trans
cg11375652_IGF2BP2-AS1	0.000297555	0.000582496	0.624718271	0.624718271	trans
cg19432243_RNY4P9	0.000297563	0.000582509	-0.633958734	0.633958734	trans
cg23328066_XRRA1	0.000297565	0.000582511	-1.225290409	1.225290409	trans
cg15633679_RNU6-435P	0.000297569	0.000582516	0.803745546	0.803745546	trans
cg13556387_IFI30	0.000297573	0.00058252	-0.601581151	0.601581151	trans
cg17765009_IGKV2D-30	0.000297574	0.00058252	-0.673731017	0.673731017	trans
cg24975986_ETF1P2	0.000297583	0.000582529	0.654706079	0.654706079	trans
cg11935063_THRB-IT1	0.000297584	0.000582529	0.644699735	0.644699735	trans
cg27028038_ITPR1-DT	0.000297584	0.000582529	0.622781539	0.622781539	trans
cg06807127_SLC6A17-AS1	0.000297584	0.000582529	0.654805527	0.654805527	trans
cg20653106_MIR556	0.000297593	0.000582538	-0.610626997	0.610626997	trans
cg09156598_GOLGA6L4	0.000297595	0.000582538	0.700727844	0.700727844	trans
cg10417809_MIR99B	0.000297596	0.000582538	0.636351516	0.636351516	trans
cg15696658_ADH4	0.000297596	0.000582538	0.644428122	0.644428122	trans
cg05056349_SRGAP3	0.000297596	0.000582538	0.628394843	0.628394843	trans
cg24334259_RNU6-1093P	0.000297596	0.000582538	0.663462957	0.663462957	trans
cg23170280_LINC02097	0.000297598	0.000582538	0.636145001	0.636145001	trans
cg13339116_LINC01554	0.000297602	0.000582542	0.631643611	0.631643611	trans
cg12655250_ZNF19	0.000297603	0.000582542	0.62556281	0.62556281	trans
cg24682073_CNOT4P1	0.000297605	0.000582545	-0.634910318	0.634910318	trans
cg09990103_DAND5	0.000297608	0.000582546	-3.56141877	3.56141877	trans
cg11703007_DEFB134	0.000297608	0.000582546	0.79193657	0.79193657	trans
cg19060601_HLA-DPB1	0.000297616	0.000582548	-0.645232562	0.645232562	trans
cg07543199_HNRNPA1P17	0.000297618	0.000582548	0.76586126	0.76586126	trans
cg14484356_DPP4	0.000297619	0.000582548	0.597229959	0.597229959	trans
cg04365481_ARMH4	0.000297619	0.000582548	-0.657779278	0.657779278	trans
cg04665049_RPS23P2	0.00029762	0.000582548	0.633192908	0.633192908	trans
cg04665049_RN7SL542P	0.00029762	0.000582548	0.633192908	0.633192908	trans
cg04665049_MYF5	0.00029762	0.000582548	0.633192908	0.633192908	trans
cg07905199_SSH1	0.000297621	0.000582548	-0.622426069	0.622426069	trans
cg17560662_HMGA2-AS1	0.000297621	0.000582548	0.642664219	0.642664219	trans
cg14780957_RPL13P2	0.000297627	0.000582551	-0.648771134	0.648771134	trans
cg07963816_RNU2-61P	0.000297627	0.000582551	-0.600232613	0.600232613	trans
cg23664533_RN7SKP119	0.000297628	0.000582551	0.652121127	0.652121127	trans
cg00970279_NPAP1P2	0.000297629	0.000582551	0.65113304	0.65113304	trans
cg00204065_IDI1P1	0.000297632	0.000582551	0.710383315	0.710383315	trans
cg23626131_MRPL50P1	0.000297632	0.000582551	0.601076048	0.601076048	trans
cg27345524_CUBN	0.000297633	0.000582551	0.637638835	0.637638835	trans
cg24495681_CHCHD4P4	0.000297636	0.000582555	0.643953876	0.643953876	trans
cg18482892_SNHG14	0.000297637	0.000582555	0.646752093	0.646752093	trans
cg19113840_RPL3P5	0.000297639	0.000582556	0.664313419	0.664313419	trans
cg09887532_ST13P16	0.000297642	0.00058256	0.626852179	0.626852179	trans
cg11148251_DUSP29	0.000297649	0.000582571	-0.613705277	0.613705277	trans
cg12110603_RNU2-59P	0.000297655	0.000582577	-0.63732364	0.63732364	trans
cg19136783_LINC00174	0.000297656	0.000582577	0.724530535	0.724530535	trans
cg06160592_HMGB1P17	0.000297657	0.000582577	-0.664323685	0.664323685	trans
cg03549208_TMEFF1	0.000297662	0.000582586	0.585789878	0.585789878	trans
cg11110036_ZNF101P1	0.000297664	0.000582587	0.587253244	0.587253244	trans
cg20985028_CELA2B	0.000297666	0.000582588	0.635562504	0.635562504	trans
cg00680875_PCOTH	0.000297669	0.000582591	0.625073103	0.625073103	trans
cg17925226_UBE2V1P15	0.000297672	0.000582594	0.644902151	0.644902151	trans
cg12776173_ADGRF5-AS1	0.000297686	0.000582615	-0.663391626	0.663391626	trans
cg23238869_KLF6	0.000297686	0.000582615	0.685960381	0.685960381	trans
cg17593097_PNPT1P2	0.000297687	0.000582615	0.676046323	0.676046323	trans
cg06620353_TBX20	0.000297689	0.000582616	0.654346142	0.654346142	trans
cg25827873_OR10T2	0.000297694	0.000582624	-0.931233831	0.931233831	trans
cg08776711_SNN	0.000297695	0.000582624	0.618551321	0.618551321	trans
cg18057692_PRSS40B	0.000297698	0.000582626	-0.674168207	0.674168207	trans
cg00127664_EED	0.000297702	0.000582631	0.651403832	0.651403832	trans
cg12559208_RNFT1P2	0.000297715	0.000582655	0.622741771	0.622741771	trans
cg08285943_CPA3	0.000297718	0.000582658	0.634721638	0.634721638	trans
cg13282195_NCOR1P1	0.000297719	0.000582658	0.597508695	0.597508695	trans
cg04669580_RPL22P8	0.000297721	0.000582658	-0.763795254	0.763795254	trans
cg08687494_IGHD1-14	0.000297724	0.000582662	-1.882675615	1.882675615	trans
cg24952959_RNU6-769P	0.000297727	0.000582665	0.621699237	0.621699237	trans
cg02849345_OR51I2	0.000297734	0.000582675	0.63384124	0.63384124	trans
cg19952435_RN7SKP198	0.000297741	0.000582688	0.629327883	0.629327883	trans
cg17751220_ABRA	0.000297743	0.000582688	0.696744372	0.696744372	trans
cg04092747_GABRA2	0.000297749	0.000582696	-0.630672716	0.630672716	trans
cg15006082_C19orf18	0.000297751	0.000582696	0.688464166	0.688464166	trans
cg02943303_FGF7P2	0.000297753	0.000582696	0.63613267	0.63613267	trans
cg08006275_SCGB2A2	0.000297753	0.000582696	0.82683498	0.82683498	trans
cg14364472_LINC01850	0.000297754	0.000582696	-0.646804804	0.646804804	trans
cg18966920_FCF1P5	0.000297759	0.000582703	0.645403462	0.645403462	trans
cg23882019_MTND5P16	0.000297761	0.000582704	0.631390667	0.631390667	trans
cg20111163_OR2B7P	0.000297767	0.000582715	0.637193981	0.637193981	trans
cg25479848_SPRYD4	0.000297775	0.000582724	-0.650393686	0.650393686	trans
cg19777818_TRPM2	0.000297778	0.000582726	-0.696802453	0.696802453	trans
cg21361021_ST13P10	0.000297778	0.000582726	0.617851291	0.617851291	trans
cg01087869_MED17	0.000297783	0.000582733	0.933863558	0.933863558	trans
cg09676554_RNU6-116P	0.00029779	0.000582744	-0.783490188	0.783490188	trans
cg10520070_PVALEF	0.000297793	0.000582747	-0.697909815	0.697909815	trans
cg08740088_OR10V1	0.000297795	0.000582748	-0.649097131	0.649097131	trans
cg24975986_ZNF83	0.000297797	0.000582748	0.648828099	0.648828099	trans
cg20057147_SYCP3	0.000297798	0.000582749	0.638830121	0.638830121	trans
cg00204782_TBC1D3P4	0.000297805	0.000582759	0.675361676	0.675361676	trans
cg19299096_ABCC5	0.00029781	0.000582767	1.676441983	1.676441983	trans
cg19107578_C5orf46	0.000297813	0.00058277	-0.776158672	0.776158672	trans
cg18600899_NPY	0.000297817	0.000582772	0.645196839	0.645196839	trans
cg17141237_RNU6-300P	0.000297817	0.000582772	-0.651404666	0.651404666	trans
cg12836643_POU6F2	0.000297819	0.000582773	0.608267063	0.608267063	trans
cg17069396_SMYD3-IT1	0.000297824	0.000582777	-0.649174503	0.649174503	trans
cg11023174_TSPAN11	0.000297824	0.000582777	0.593364693	0.593364693	trans
cg25472353_UCMA	0.000297824	0.000582777	0.614626045	0.614626045	trans
cg16333036_RPL7L1P12	0.000297829	0.000582783	0.646703378	0.646703378	trans
cg16596598_MYH1	0.000297841	0.000582803	-0.674417205	0.674417205	trans
cg02216951_HNRNPA1P17	0.000297842	0.000582803	0.638168946	0.638168946	trans
cg10894164_CYP39A1	0.000297844	0.000582804	0.659312511	0.659312511	trans
cg14631896_DEFT1P2	0.000297848	0.00058281	-0.792124966	0.792124966	trans
cg03231326_RPL7AP9	0.000297851	0.000582811	-1.086919706	1.086919706	trans
cg00714597_LINC01630	0.000297852	0.000582811	-0.636032836	0.636032836	trans
cg15001471_LINC01098	0.000297856	0.000582817	-0.776706191	0.776706191	trans
cg06103928_MTTP	0.000297859	0.000582819	-1.181130832	1.181130832	trans
cg23727505_SCAMP5	0.00029786	0.000582819	-0.713428383	0.713428383	trans
cg10653573_SULT4A1	0.000297861	0.00058282	0.57797714	0.57797714	trans
cg01630869_CYP2F2P	0.00029787	0.000582833	-0.629566423	0.629566423	trans
cg12318501_RNA5SP301	0.000297871	0.000582833	-0.624639153	0.624639153	trans
cg22402121_LINC01247	0.000297873	0.000582833	-0.616486626	0.616486626	trans
cg22402121_LINC01795	0.000297873	0.000582833	-0.616486626	0.616486626	trans
cg12750675_RNU6-746P	0.000297875	0.000582833	0.632586039	0.632586039	trans
cg21546742_RNU6-990P	0.000297878	0.000582837	0.587750699	0.587750699	trans
cg24171294_GLI2	0.00029788	0.000582837	0.820223502	0.820223502	trans
cg14170504_RNA5SP279	0.000297892	0.00058286	-4.075247434	4.075247434	trans
cg12482253_RNA5SP442	0.000297896	0.000582861	0.639621025	0.639621025	trans
cg24815934_MROH7	0.000297897	0.000582861	0.630957836	0.630957836	trans
cg19646112_RNU4-53P	0.000297897	0.000582861	0.614444559	0.614444559	trans
cg06320570_RN7SL502P	0.000297899	0.000582861	-0.95096806	0.95096806	trans
cg01240583_FGF21	0.000297901	0.000582864	-0.618302524	0.618302524	trans
cg12995006_POU4F3	0.000297903	0.000582864	0.642938929	0.642938929	trans
cg11086960_TARS1	0.000297912	0.00058288	-0.688937864	0.688937864	trans
cg14513900_GGTLC1	0.00029792	0.000582893	-0.609182131	0.609182131	trans
cg03301582_ST6GAL2	0.000297924	0.000582894	0.617865148	0.617865148	trans
cg10723869_TBC1D3P2	0.000297924	0.000582894	0.734823764	0.734823764	trans
cg23424043_SMCR5	0.000297925	0.000582894	0.622750635	0.622750635	trans
cg05171452_DCAF4L2	0.000297934	0.000582907	-0.690561835	0.690561835	trans
cg22668384_OR2A4	0.000297934	0.000582907	0.647877709	0.647877709	trans
cg16062368_CICP17	0.000297937	0.000582907	-0.723353389	0.723353389	trans
cg11224507_SUCLA2P2	0.000297939	0.000582907	0.603625604	0.603625604	trans
cg13436192_HPX	0.000297939	0.000582907	0.623843174	0.623843174	trans
cg04004768_KRT18P33	0.00029794	0.000582907	0.674844652	0.674844652	trans
cg17106653_RNU6-893P	0.000297942	0.000582907	0.732588355	0.732588355	trans
cg17047513_CENPCP1	0.000297942	0.000582907	0.633799927	0.633799927	trans
cg10991855_MMP25	0.000297952	0.000582924	0.595312677	0.595312677	trans
cg14669863_MTND2P15	0.000297956	0.000582929	0.713600968	0.713600968	trans
cg17533960_RN7SL231P	0.000297963	0.00058294	0.627667616	0.627667616	trans
cg05741563_OR52P2P	0.000297966	0.000582942	-0.71599072	0.71599072	trans
cg13757419_SLC26A5	0.000297967	0.000582942	0.615519832	0.615519832	trans
cg14711243_TRDV1	0.000297971	0.000582947	0.651768509	0.651768509	trans
cg20985028_RNASE3	0.000297972	0.000582947	0.608391164	0.608391164	trans
cg04391672_OR2B7P	0.000297976	0.000582952	0.630539604	0.630539604	trans
cg08063911_TTC6	0.000297981	0.000582959	0.600599596	0.600599596	trans
cg27606564_RFC3P1	0.000297989	0.000582971	-0.663456193	0.663456193	trans
cg18319024_THOC7-AS1	0.000297999	0.000582988	0.65775474	0.65775474	trans
cg13409337_ENPP7P4	0.000298	0.000582989	0.651178448	0.651178448	trans
cg01178818_TBX15	0.000298005	0.000582996	0.632386879	0.632386879	trans
cg02945192_RNU6-610P	0.000298008	0.000582997	0.647886651	0.647886651	trans
cg06176987_SLAMF6	0.000298008	0.000582997	-0.630583822	0.630583822	trans
cg23024913_TRAJ61	0.000298014	0.000583006	-1.215263071	1.215263071	trans
cg21689511_STUM	0.000298018	0.000583011	0.634114222	0.634114222	trans
cg16374999_TRAV25	0.000298023	0.000583018	0.670317397	0.670317397	trans
cg08498272_RNU6-790P	0.000298031	0.000583025	0.647526017	0.647526017	trans
cg19046167_MUC5AC	0.000298031	0.000583025	-0.622739817	0.622739817	trans
cg07419788_SERPING1	0.000298031	0.000583025	-1.127812725	1.127812725	trans
cg01000602_MEOX2	0.000298034	0.000583028	-0.740969438	0.740969438	trans
cg20215212_ENPP7P2	0.000298035	0.000583029	0.608157017	0.608157017	trans
cg04972856_LINC02097	0.000298037	0.000583029	0.630543924	0.630543924	trans
cg00132509_CRYAA	0.000298039	0.00058303	-0.678384796	0.678384796	trans
cg02025578_SRSF3P6	0.00029804	0.00058303	0.614466042	0.614466042	trans
cg11941015_GAPDHP36	0.000298043	0.000583033	0.649972933	0.649972933	trans
cg01230890_ACTL8	0.000298047	0.000583039	0.614715843	0.614715843	trans
cg09024023_NDUFA5P4	0.000298053	0.000583047	0.62899194	0.62899194	trans
cg12225344_OR13C1P	0.000298055	0.000583047	0.620948576	0.620948576	trans
cg03920574_OLFM5P	0.000298056	0.000583047	0.653369748	0.653369748	trans
cg03406245_EN1	0.000298058	0.000583048	-0.647315837	0.647315837	trans
cg02792740_SLC25A33	0.000298059	0.000583048	0.639381345	0.639381345	trans
cg19483581_LINC00973	0.000298063	0.000583054	-0.580204561	0.580204561	trans
cg10852431_MIR1295A	0.000298065	0.000583055	0.648959	0.648959	trans
cg24856383_FAM227A	0.000298071	0.000583064	0.874837006	0.874837006	trans
cg27141266_RAC1P7	0.000298078	0.000583076	-0.694920558	0.694920558	trans
cg13610659_RNU6-177P	0.000298085	0.000583085	-0.658597699	0.658597699	trans
cg09417761_LINC00348	0.000298088	0.00058309	-0.874870628	0.874870628	trans
cg14013632_RNA5SP105	0.000298093	0.000583096	-1.397549991	1.397549991	trans
cg23209353_ZNF560	0.000298096	0.000583099	0.623318993	0.623318993	trans
cg05873635_CENPCP1	0.000298099	0.000583104	0.637343483	0.637343483	trans
cg17593097_ACSM2A	0.000298102	0.000583106	0.684665921	0.684665921	trans
cg01037617_IGHD1-20	0.000298104	0.000583109	0.646819332	0.646819332	trans
cg26718078_CAVIN2	0.000298112	0.000583121	0.723662213	0.723662213	trans
cg23367851_RNU6-361P	0.000298114	0.000583121	-0.691204401	0.691204401	trans
cg24702286_KCTD9P4	0.000298119	0.000583127	0.6455532	0.6455532	trans
cg15099537_LINC00877	0.000298119	0.000583127	0.610204234	0.610204234	trans
cg00239952_KAZN-AS1	0.000298122	0.000583129	0.614334228	0.614334228	trans
cg25102279_RNU6-46P	0.000298125	0.000583133	-0.635179256	0.635179256	trans
cg20882490_HOXD9	0.000298127	0.000583133	-0.64543667	0.64543667	trans
cg12606911_SPINK8	0.000298128	0.000583133	0.63342577	0.63342577	trans
cg25985506_LINC02613	0.000298129	0.000583134	0.620470359	0.620470359	trans
cg05895034_PLCE1-AS2	0.000298132	0.000583136	0.652573516	0.652573516	trans
cg19777818_ADORA2BP1	0.000298135	0.000583136	0.685819855	0.685819855	trans
cg08258896_PDZRN3-AS1	0.000298137	0.000583136	0.649816851	0.649816851	trans
cg00685291_RNA5SP173	0.00029814	0.000583136	-0.785978278	0.785978278	trans
cg00685291_LINC01020	0.00029814	0.000583136	-0.785978278	0.785978278	trans
cg00685291_RNU6-543P	0.00029814	0.000583136	-0.785978278	0.785978278	trans
cg00685291_LINC01040	0.00029814	0.000583136	-0.785978278	0.785978278	trans
cg04136018_LONRF2P2	0.000298142	0.000583138	0.594985993	0.594985993	trans
cg06793967_NME1-NME2	0.000298144	0.000583139	0.628709704	0.628709704	trans
cg01708411_RPL23AP38	0.000298147	0.000583139	0.616711115	0.616711115	trans
cg26353006_PRAME	0.000298147	0.000583139	0.969177377	0.969177377	trans
cg11016764_RN7SKP217	0.000298149	0.000583139	0.63588138	0.63588138	trans
cg25403174_TRBV10-1	0.000298156	0.000583139	0.693728524	0.693728524	trans
cg03052544_SSBP3-AS1	0.000298157	0.000583139	0.646376034	0.646376034	trans
cg16006105_TRIM64FP	0.000298158	0.000583139	1.476004362	1.476004362	trans
cg01293277_VGLL2	0.000298159	0.000583139	-0.653223184	0.653223184	trans
cg01293277_MTND2P6	0.000298159	0.000583139	-0.653223184	0.653223184	trans
cg01293277_MYMK	0.000298159	0.000583139	-0.653223184	0.653223184	trans
cg01293277_LINC02629	0.000298159	0.000583139	-0.653223184	0.653223184	trans
cg01293277_ANKRD30BP1	0.000298159	0.000583139	-0.653223184	0.653223184	trans
cg22580346_HMGB3P20	0.00029816	0.000583139	-0.661552435	0.661552435	trans
cg21610815_HDAC9-AS1	0.000298165	0.000583145	0.649146381	0.649146381	trans
cg22814961_BTBD6P1	0.000298166	0.000583145	0.749216208	0.749216208	trans
cg12395958_RPL5P8	0.000298168	0.000583145	0.659994643	0.659994643	trans
cg04835971_RNU6-441P	0.000298171	0.00058315	0.668213666	0.668213666	trans
cg06320570_LINC00525	0.000298175	0.000583155	-0.998851664	0.998851664	trans
cg25841491_ZBTB26	0.00029818	0.000583162	0.899907372	0.899907372	trans
cg26403843_OLFM5P	0.000298184	0.000583164	0.622172991	0.622172991	trans
cg10939912_PTPN20	0.000298184	0.000583164	0.676298581	0.676298581	trans
cg08881019_EPN2-AS1	0.000298186	0.000583166	0.661545466	0.661545466	trans
cg12373761_RPL17P25	0.00029819	0.000583171	0.604734009	0.604734009	trans
cg01474688_PDE6B	0.000298194	0.000583174	0.664337786	0.664337786	trans
cg10276098_SNORD42B	0.000298194	0.000583174	0.642032933	0.642032933	trans
cg00534215_TXNP2	0.000298201	0.00058318	0.597798292	0.597798292	trans
cg22052566_RNU6-739P	0.000298202	0.00058318	-0.775608602	0.775608602	trans
cg07090813_WEE2	0.000298203	0.00058318	0.629586229	0.629586229	trans
cg09589202_SLC25A27	0.000298203	0.00058318	0.631999178	0.631999178	trans
cg07543199_LINC01876	0.000298206	0.000583184	0.767985066	0.767985066	trans
cg12836643_FBXO36-IT1	0.000298208	0.000583184	0.635330582	0.635330582	trans
cg11478335_SYNDIG1L	0.000298209	0.000583184	-0.59982041	0.59982041	trans
cg10261952_MAEL	0.000298212	0.000583186	-0.646798881	0.646798881	trans
cg23461216_HLA-K	0.000298213	0.000583186	0.727646615	0.727646615	trans
cg04662079_TRDJ4	0.000298215	0.000583187	-0.698147078	0.698147078	trans
cg12149851_HOXB9	0.000298216	0.000583187	-0.62203034	0.62203034	trans
cg05808399_RNU4-41P	0.000298217	0.000583187	-0.634838992	0.634838992	trans
cg03055649_DEFB136	0.000298219	0.000583188	-0.679196261	0.679196261	trans
cg01219549_HNRNPA1P34	0.00029822	0.000583188	-0.665059833	0.665059833	trans
cg12652440_SS18L2P1	0.000298227	0.000583199	-0.612920137	0.612920137	trans
cg03979788_BAIAP3	0.000298232	0.000583203	-0.653309764	0.653309764	trans
cg19703425_RN7SL481P	0.000298238	0.000583207	-0.93669823	0.93669823	trans
cg01538049_SLC25A6P6	0.000298239	0.000583207	0.598254484	0.598254484	trans
cg05808399_SHISA3	0.000298239	0.000583207	0.645904941	0.645904941	trans
cg23151860_GPR17	0.00029824	0.000583207	-0.692058058	0.692058058	trans
cg05997357_ARHGEF7-IT1	0.000298244	0.000583212	-0.613394953	0.613394953	trans
cg14084609_LINC01264	0.000298246	0.000583212	0.600441424	0.600441424	trans
cg00630991_HMGB1P17	0.000298248	0.000583212	0.63357312	0.63357312	trans
cg04688366_RNU6-441P	0.000298248	0.000583212	0.620266087	0.620266087	trans
cg04071398_LINC02082	0.00029825	0.000583212	-0.604357907	0.604357907	trans
cg02399049_SLC25A36	0.00029825	0.000583212	0.63307321	0.63307321	trans
cg12836643_ENPP7P4	0.000298255	0.000583219	0.645208115	0.645208115	trans
cg23151860_SLC33A1	0.000298256	0.000583219	0.699088924	0.699088924	trans
cg06042259_ATP8B2	0.000298267	0.000583238	-0.620864261	0.620864261	trans
cg20985980_NPIPA8	0.000298272	0.000583241	0.745396833	0.745396833	trans
cg02792740_NAT1	0.000298272	0.000583241	0.643216924	0.643216924	trans
cg01454385_HCAR2	0.000298276	0.000583246	0.633984251	0.633984251	trans
cg18452169_IGKV6-21	0.00029828	0.000583251	-0.858779709	0.858779709	trans
cg12607106_NUMB	0.000298284	0.000583258	0.912216305	0.912216305	trans
cg24092000_DEFB108C	0.000298291	0.000583268	-0.641308396	0.641308396	trans
cg18055007_OR7E55P	0.000298294	0.000583269	0.957487271	0.957487271	trans
cg13019502_MAGI1-AS1	0.000298294	0.000583269	0.654183504	0.654183504	trans
cg25773917_REN	0.000298296	0.000583269	0.6155111	0.6155111	trans
cg20121803_RNU6-1177P	0.000298297	0.000583269	0.603941036	0.603941036	trans
cg14241523_CSHL1	0.000298298	0.000583269	0.634649053	0.634649053	trans
cg07405255_ATP2C1	0.000298302	0.000583273	-0.744519903	0.744519903	trans
cg03878285_MRPL50P1	0.000298303	0.000583273	-0.613954974	0.613954974	trans
cg10894164_PHYH	0.000298306	0.000583275	0.666767245	0.666767245	trans
cg09076900_LMNB1	0.000298306	0.000583275	0.607811117	0.607811117	trans
cg11619434_LINC01641	0.000298312	0.000583283	-0.781909031	0.781909031	trans
cg16029260_LINC00484	0.000298315	0.000583286	0.674188382	0.674188382	trans
cg12877532_MIR373	0.000298318	0.00058329	-0.682947623	0.682947623	trans
cg15080433_SNORD54	0.00029832	0.000583291	-0.666195603	0.666195603	trans
cg20375654_NCL	0.000298326	0.000583297	0.662932755	0.662932755	trans
cg22986597_RNA5SP37	0.000298327	0.000583297	0.65028099	0.65028099	trans
cg18319024_OR2A4	0.000298327	0.000583297	0.65581469	0.65581469	trans
cg24719399_RPL31P52	0.000298333	0.000583303	0.639520698	0.639520698	trans
cg23933252_MRGPRX4	0.000298333	0.000583303	0.670367149	0.670367149	trans
cg14609104_ADGRE5	0.000298336	0.000583306	-0.896272757	0.896272757	trans
cg00894219_IGLV1-40	0.000298339	0.000583307	-0.638373102	0.638373102	trans
cg15654458_RNU6-208P	0.000298339	0.000583307	-0.75213778	0.75213778	trans
cg00866690_HMGB1P17	0.000298342	0.000583309	-0.662765657	0.662765657	trans
cg05868023_CYP26B1	0.000298343	0.000583309	0.95484775	0.95484775	trans
cg05979484_STUM	0.000298346	0.000583313	0.618410014	0.618410014	trans
cg05893804_ACTA1	0.000298348	0.000583314	0.692365435	0.692365435	trans
cg24545937_MPTX1	0.000298351	0.000583317	-0.652676301	0.652676301	trans
cg07131742_RN7SL284P	0.000298353	0.000583319	0.624793245	0.624793245	trans
cg07985039_DNMT3AP1	0.000298355	0.00058332	0.661061064	0.661061064	trans
cg06551718_TFAP2E-AS1	0.000298356	0.00058332	-0.690426969	0.690426969	trans
cg24949324_KRT78	0.000298358	0.00058332	0.60101392	0.60101392	trans
cg11831394_POLR3KP1	0.000298363	0.000583328	-0.644933535	0.644933535	trans
cg24622205_LINC00229	0.000298368	0.000583333	0.639742183	0.639742183	trans
cg02072018_TMED11P	0.000298376	0.000583345	0.616485544	0.616485544	trans
cg10392209_RSU1P2	0.000298378	0.000583347	0.592606969	0.592606969	trans
cg20227471_COL26A1	0.000298384	0.000583356	-0.631755744	0.631755744	trans
cg19217778_PYHIN5P	0.000298391	0.000583366	-0.584343015	0.584343015	trans
cg06382930_PIN1P1	0.000298393	0.000583367	0.612930313	0.612930313	trans
cg22280068_RNA5SP144	0.000298404	0.000583387	-0.672581964	0.672581964	trans
cg18339359_RPL32P6	0.000298407	0.000583388	-0.93118365	0.93118365	trans
cg22451117_SORCS3	0.000298408	0.000583388	-0.626248102	0.626248102	trans
cg02121773_GOLGA8EP	0.000298411	0.000583388	-0.674400906	0.674400906	trans
cg07666727_REG1CP	0.000298414	0.000583388	-0.620891153	0.620891153	trans
cg07666727_MTND5P27	0.000298414	0.000583388	-0.620891153	0.620891153	trans
cg07666727_SLC6A18	0.000298414	0.000583388	-0.620891153	0.620891153	trans
cg18024904_FRMPD1	0.000298414	0.000583388	-0.652775496	0.652775496	trans
cg04821107_PRMT5-AS1	0.000298419	0.000583395	-0.639856409	0.639856409	trans
cg14371107_RNY1P7	0.000298422	0.000583399	1.235831739	1.235831739	trans
cg15471398_TRIP11	0.000298424	0.000583399	0.741607519	0.741607519	trans
cg05715751_TMEM72	0.000298428	0.000583403	0.660470683	0.660470683	trans
cg02990361_RPS29P10	0.000298428	0.000583403	0.74155634	0.74155634	trans
cg10044466_ZSCAN5B	0.000298436	0.000583412	0.69105512	0.69105512	trans
cg26268096_RNU6-936P	0.000298437	0.000583412	0.642603073	0.642603073	trans
cg10054332_CHRM4	0.000298438	0.000583412	-1.180634387	1.180634387	trans
cg12655260_MTND4P11	0.000298438	0.000583412	0.624541712	0.624541712	trans
cg18294987_EDN2	0.000298442	0.000583415	-0.677160772	0.677160772	trans
cg22626897_RN7SL477P	0.000298443	0.000583415	-0.567390329	0.567390329	trans
cg04308328_SLC25A27	0.000298445	0.000583415	0.661808214	0.661808214	trans
cg01026025_TRGV6	0.000298446	0.000583415	-0.630154476	0.630154476	trans
cg15735438_FGFR1	0.00029845	0.000583419	0.662243651	0.662243651	trans
cg21408460_RN7SL284P	0.00029845	0.000583419	0.620430811	0.620430811	trans
cg15335418_MTCYBP14	0.000298457	0.00058343	0.703282285	0.703282285	trans
cg10520070_RNU1-52P	0.000298465	0.000583442	-0.683640083	0.683640083	trans
cg25981623_MTCO2P17	0.00029847	0.000583449	0.588702786	0.588702786	trans
cg01665243_CYP4Z2P	0.000298471	0.000583449	0.712554498	0.712554498	trans
cg05360307_PPARGC1A	0.00029848	0.000583464	0.60496222	0.60496222	trans
cg17106653_KCNQ5-AS1	0.000298483	0.000583467	0.742144849	0.742144849	trans
cg00714597_HTR2A-AS1	0.000298491	0.000583477	-0.666289665	0.666289665	trans
cg00845152_LINC02765	0.000298491	0.000583477	0.590753471	0.590753471	trans
cg16707092_PAQR5	0.000298492	0.000583478	0.656458243	0.656458243	trans
cg17533960_COX6CP17	0.000298494	0.000583479	-0.656329442	0.656329442	trans
cg16068431_MUC3A	0.000298498	0.000583483	-0.75882024	0.75882024	trans
cg26229593_LINC00174	0.000298508	0.000583501	0.656263055	0.656263055	trans
cg13865402_COX4I2	0.00029851	0.000583502	0.659154861	0.659154861	trans
cg07963816_SPINK1	0.000298513	0.000583502	-0.619381454	0.619381454	trans
cg06042259_CORO1A	0.000298514	0.000583502	-0.62447892	0.62447892	trans
cg24334259_MYBPHL	0.000298514	0.000583502	0.613406042	0.613406042	trans
cg10972590_OTOG	0.00029852	0.000583511	0.621430436	0.621430436	trans
cg17218510_LINC00686	0.000298523	0.000583513	-0.617214841	0.617214841	trans
cg10792456_RNU6-813P	0.000298524	0.000583513	-0.703563942	0.703563942	trans
cg07230864_LNCAROD	0.000298526	0.000583514	-0.631009463	0.631009463	trans
cg09712306_LINC02370	0.000298528	0.000583515	-0.645493596	0.645493596	trans
cg13885437_RNU1-146P	0.000298539	0.000583534	0.625858652	0.625858652	trans
cg08548734_CCDC70	0.00029854	0.000583534	0.605949525	0.605949525	trans
cg17047513_STUM	0.000298551	0.000583552	0.620958235	0.620958235	trans
cg07632068_PACRG-AS3	0.000298552	0.000583552	0.654592336	0.654592336	trans
cg25318301_ASH2LP1	0.000298555	0.000583552	-0.627243336	0.627243336	trans
cg11216917_CYP2C9	0.000298556	0.000583552	0.629466379	0.629466379	trans
cg02849345_KAZN-AS1	0.000298556	0.000583552	0.608312718	0.608312718	trans
cg05760489_TRAF3IP2-AS1	0.000298564	0.000583565	0.661085426	0.661085426	trans
cg13159372_SPEM2	0.000298572	0.000583576	-0.662676079	0.662676079	trans
cg03859313_OBP2B	0.000298573	0.000583576	1.242754321	1.242754321	trans
cg15406978_PRKACG	0.000298574	0.000583576	0.717507016	0.717507016	trans
cg02822089_ERICH4	0.000298576	0.000583577	-0.66558971	0.66558971	trans
cg06627151_NPAP1P3	0.000298582	0.000583588	-0.614864845	0.614864845	trans
cg14030993_ZNF34	0.000298587	0.000583595	0.613225348	0.613225348	trans
cg01449103_MIR511	0.000298591	0.000583599	0.637651976	0.637651976	trans
cg13668180_GBP5	0.000298592	0.000583599	-0.639673956	0.639673956	trans
cg09926027_H3C12	0.000298596	0.000583604	-0.685322848	0.685322848	trans
cg12372163_RND1	0.0002986	0.000583609	-0.603287557	0.603287557	trans
cg10095057_MTND3P9	0.000298605	0.000583614	-0.6962991	0.6962991	trans
cg21226087_PHACTR3	0.000298608	0.000583614	0.680316099	0.680316099	trans
cg04774563_RN7SL582P	0.000298608	0.000583614	0.606057369	0.606057369	trans
cg27594583_RN7SL284P	0.000298608	0.000583614	0.795838597	0.795838597	trans
cg04690475_RPS15P9	0.000298612	0.000583616	0.592234866	0.592234866	trans
cg11390628_YBX3	0.000298612	0.000583616	0.675361284	0.675361284	trans
cg11153505_ECM2	0.000298613	0.000583616	-0.619657395	0.619657395	trans
cg05292018_RN7SKP72	0.000298617	0.000583621	-0.665761555	0.665761555	trans
cg19110931_APOL1	0.00029862	0.000583621	0.630267705	0.630267705	trans
cg14026485_RPS23P5	0.000298624	0.000583621	0.644532577	0.644532577	trans
cg09073052_RNU6-1240P	0.000298625	0.000583621	0.622880784	0.622880784	trans
cg14925616_RN7SKP165	0.000298626	0.000583621	-0.692921617	0.692921617	trans
cg06699461_TRDJ4	0.000298626	0.000583621	-0.619488876	0.619488876	trans
cg14377791_RPS3AP11	0.000298628	0.000583621	0.616945402	0.616945402	trans
cg23666829_SHANK2-AS3	0.000298632	0.000583621	0.622356667	0.622356667	trans
cg17509337_RPL30P9	0.000298634	0.000583621	0.740576751	0.740576751	trans
cg15005421_GPR148	0.000298636	0.000583621	-0.589258976	0.589258976	trans
cg03986418_RPL7P5	0.000298638	0.000583621	-0.649129617	0.649129617	trans
cg25958450_GAPDHP48	0.000298638	0.000583621	0.651006679	0.651006679	trans
cg22843797_MTND5P16	0.00029864	0.000583621	0.632575862	0.632575862	trans
cg21946824_LINC00366	0.000298641	0.000583621	-0.680896478	0.680896478	trans
cg25337414_RNU1-146P	0.000298643	0.000583621	0.632391323	0.632391323	trans
cg02695239_PEX12P1	0.000298644	0.000583621	0.720229911	0.720229911	trans
cg05153416_SIRT4	0.00029865	0.000583621	0.624326532	0.624326532	trans
cg26393871_ADGRG7	0.000298652	0.000583621	0.725411505	0.725411505	trans
cg07129104_HMGB1P7	0.000298654	0.000583621	0.626010772	0.626010772	trans
cg25403174_FBXW12	0.000298655	0.000583621	0.706927079	0.706927079	trans
cg19285799_HMGCR	0.000298661	0.000583621	0.853759964	0.853759964	trans
cg16404630_RPL7P36	0.000298662	0.000583621	-0.634605945	0.634605945	trans
cg17453456_HOXC11	0.000298664	0.000583621	0.631497891	0.631497891	trans
cg11390628_HBEGF	0.000298666	0.000583621	0.649073247	0.649073247	trans
cg26284114_RN7SL817P	0.000298667	0.000583621	0.652268436	0.652268436	trans
cg12968518_CFHR2	0.000298669	0.000583621	-0.652230761	0.652230761	trans
cg01344473_RNU2-54P	0.00029867	0.000583621	-0.615843589	0.615843589	trans
cg01344473_LINC01810	0.00029867	0.000583621	-0.615843589	0.615843589	trans
cg01344473_MTND1P29	0.00029867	0.000583621	-0.615843589	0.615843589	trans
cg01344473_MTND6P10	0.00029867	0.000583621	-0.615843589	0.615843589	trans
cg01344473_MTATP6P4	0.00029867	0.000583621	-0.615843589	0.615843589	trans
cg01344473_GAPDHP50	0.00029867	0.000583621	-0.615843589	0.615843589	trans
cg01344473_MTATP6P31	0.00029867	0.000583621	-0.615843589	0.615843589	trans
cg01344473_RNU6-740P	0.00029867	0.000583621	-0.615843589	0.615843589	trans
cg01344473_LINC02661	0.00029867	0.000583621	-0.615843589	0.615843589	trans
cg01344473_OR6C5P	0.00029867	0.000583621	-0.615843589	0.615843589	trans
cg01344473_TIMM9P3	0.00029867	0.000583621	-0.615843589	0.615843589	trans
cg01344473_KRTAP10-10	0.00029867	0.000583621	-0.615843589	0.615843589	trans
cg06074547_RNU6-809P	0.000298671	0.000583621	-0.658277506	0.658277506	trans
cg24863484_PDC-AS1	0.000298673	0.000583621	0.904715571	0.904715571	trans
cg22332045_OR4S1	0.000298674	0.000583621	-0.625168477	0.625168477	trans
cg08065101_IGF2BP2-AS1	0.000298674	0.000583621	0.669201904	0.669201904	trans
cg25812123_SH3YL1	0.000298675	0.000583621	0.637729948	0.637729948	trans
cg02792740_SPDL1	0.000298677	0.000583622	0.646959938	0.646959938	trans
cg07558734_ACRBP	0.000298678	0.000583622	-0.703301534	0.703301534	trans
cg12332795_BIRC7	0.000298684	0.000583629	-0.637437205	0.637437205	trans
cg17146522_HLA-DQB2	0.000298686	0.000583629	-0.644192726	0.644192726	trans
cg26662682_RFPL4AL1	0.000298686	0.000583629	-1.01280783	1.01280783	trans
cg15299511_ACVR2B-AS1	0.000298687	0.000583629	0.771837727	0.771837727	trans
cg04337937_ACHE	0.00029869	0.000583633	0.607531698	0.607531698	trans
cg21075845_SSTR2	0.000298695	0.00058364	-0.767682535	0.767682535	trans
cg04499147_ABCA9	0.0002987	0.000583647	0.637202307	0.637202307	trans
cg03958058_BCL2L1-AS1	0.000298709	0.000583662	-0.644157705	0.644157705	trans
cg13098428_CABYRP1	0.000298711	0.000583662	-0.605647362	0.605647362	trans
cg02875253_MRGPRX4	0.000298712	0.000583662	0.722117053	0.722117053	trans
cg22986597_KCNS2	0.000298716	0.000583667	0.61022826	0.61022826	trans
cg05920113_CENPCP1	0.000298724	0.000583678	0.65269221	0.65269221	trans
cg26953232_PIN1P1	0.000298724	0.000583678	0.618720417	0.618720417	trans
cg18965684_TXNDC8	0.000298728	0.000583683	0.671800424	0.671800424	trans
cg00530579_SPTLC1P4	0.000298732	0.000583689	-0.68658549	0.68658549	trans
cg03796610_ENDOU	0.000298735	0.000583691	0.639354419	0.639354419	trans
cg02656169_CRY1	0.000298739	0.000583697	0.666232464	0.666232464	trans
cg24561600_DNMT3AP1	0.000298751	0.000583717	0.690718072	0.690718072	trans
cg24947123_CDT1	0.000298752	0.000583717	-0.665658183	0.665658183	trans
cg04726019_RNU6ATAC2P	0.000298759	0.000583728	0.577519796	0.577519796	trans
cg11216917_RPL17P17	0.000298762	0.000583729	0.630196808	0.630196808	trans
cg06878664_LINC01121	0.000298763	0.000583729	0.614605797	0.614605797	trans
cg06716182_SYCP3	0.000298764	0.000583729	0.653591243	0.653591243	trans
cg23209353_MBTD1	0.000298768	0.000583734	0.647760231	0.647760231	trans
cg00813837_RPL23AP43	0.000298769	0.000583734	0.64778674	0.64778674	trans
cg14488391_TBC1D28	0.000298771	0.000583735	0.684217509	0.684217509	trans
cg18844029_MAMSTR	0.000298775	0.000583741	-0.612741485	0.612741485	trans
cg25922284_FAM192BP	0.000298778	0.000583743	0.662544745	0.662544745	trans
cg22280068_GOLGA8A	0.00029878	0.000583745	-0.649636535	0.649636535	trans
cg13150171_FKBP5	0.000298785	0.000583752	-0.618041749	0.618041749	trans
cg17003376_RPS3AP33	0.000298792	0.000583763	0.635743782	0.635743782	trans
cg07861662_SEC62-AS1	0.000298794	0.000583765	0.661796835	0.661796835	trans
cg17326769_WIF1	0.000298796	0.000583766	-0.659514876	0.659514876	trans
cg22280068_GAPDHP52	0.000298798	0.000583766	-0.660818459	0.660818459	trans
cg22930385_EGR2	0.000298799	0.000583766	0.588854123	0.588854123	trans
cg09612852_RN7SKP263	0.000298805	0.000583776	-0.6361086	0.6361086	trans
cg05056349_TOB1-AS1	0.000298808	0.000583779	0.602032863	0.602032863	trans
cg20219329_RNU6-746P	0.000298811	0.000583782	-0.636446134	0.636446134	trans
cg04954144_HMGN2P9	0.000298813	0.000583783	0.648842003	0.648842003	trans
cg09205384_LINC02884	0.00029882	0.000583793	-0.690490847	0.690490847	trans
cg00137607_LINC01264	0.000298821	0.000583793	0.611065385	0.611065385	trans
cg05502445_RPL23AP41	0.000298824	0.000583797	0.634995871	0.634995871	trans
cg13258697_RNA5SP246	0.000298834	0.000583813	-0.725474521	0.725474521	trans
cg24090761_CRYAA	0.000298838	0.00058382	-0.646625868	0.646625868	trans
cg10717214_RPS23P5	0.000298844	0.000583827	0.626453116	0.626453116	trans
cg18480033_NPM1P31	0.000298846	0.00058383	-4.577087425	4.577087425	trans
cg08426938_PIWIL3	0.00029885	0.000583832	-0.611927692	0.611927692	trans
cg09987517_ELOCP30	0.00029885	0.000583832	-0.637656739	0.637656739	trans
cg14047841_RTRAFP2	0.000298851	0.000583832	0.655860087	0.655860087	trans
cg23916780_ENPP7P2	0.000298854	0.000583834	0.602498802	0.602498802	trans
cg11600326_RN7SL564P	0.000298856	0.000583836	-0.645169957	0.645169957	trans
cg06523478_FECHP1	0.000298861	0.000583842	0.664006116	0.664006116	trans
cg04948346_ZNF528	0.000298873	0.000583863	0.660326094	0.660326094	trans
cg06777189_IGHV1-2	0.000298889	0.000583892	-0.588636364	0.588636364	trans
cg01263942_EPHB4	0.000298892	0.000583892	0.669925442	0.669925442	trans
cg21434761_IGHE	0.000298894	0.000583892	-2.0941504	2.0941504	trans
cg02526950_SLC18A2	0.000298895	0.000583892	0.638906852	0.638906852	trans
cg25099233_IGHV1-18	0.000298895	0.000583892	0.635320608	0.635320608	trans
cg07096305_KLHL2	0.000298896	0.000583892	0.628736391	0.628736391	trans
cg21226087_GFOD1-AS1	0.000298904	0.000583896	-0.698783385	0.698783385	trans
cg17918190_ZFAT	0.000298905	0.000583896	-0.70245733	0.70245733	trans
cg03920574_PRICKLE2-AS2	0.000298905	0.000583896	0.661871805	0.661871805	trans
cg12782696_SUCLA2P2	0.000298906	0.000583896	0.614443795	0.614443795	trans
cg12732766_OR1N2	0.000298906	0.000583896	-0.626769306	0.626769306	trans
cg05898482_COX7A1	0.000298907	0.000583896	1.331930158	1.331930158	trans
cg07191900_RNU6-843P	0.000298908	0.000583896	-0.633725598	0.633725598	trans
cg08063911_GTF2IP14	0.000298908	0.000583896	0.634538398	0.634538398	trans
cg23328066_ABCB4	0.000298913	0.000583903	-1.226269847	1.226269847	trans
cg00819121_OPCML	0.00029892	0.000583913	0.612405659	0.612405659	trans
cg05818000_HAS3	0.000298924	0.000583917	0.630077272	0.630077272	trans
cg00223767_LINC02247	0.000298924	0.000583917	-0.687440612	0.687440612	trans
cg05895034_HSPE1P11	0.000298926	0.000583917	0.651790308	0.651790308	trans
cg13634319_ENPP7P2	0.000298927	0.000583917	0.603048852	0.603048852	trans
cg04097131_TRIM42	0.000298929	0.000583917	-0.670722193	0.670722193	trans
cg09283818_LINC02097	0.000298931	0.000583919	0.605536246	0.605536246	trans
cg20614067_ATP6V0A2	0.000298933	0.000583921	0.624790751	0.624790751	trans
cg11023174_RPL15P13	0.000298947	0.000583945	-0.617556349	0.617556349	trans
cg01576496_DERL3	0.000298949	0.000583947	-0.673594854	0.673594854	trans
cg04452065_OLFM5P	0.000298955	0.000583951	0.69191747	0.69191747	trans
cg21200382_C19orf18	0.000298956	0.000583951	0.811826255	0.811826255	trans
cg15446032_OR5G3	0.000298956	0.000583951	-0.654447107	0.654447107	trans
cg04365481_RANBP2	0.00029896	0.000583957	-0.660377496	0.660377496	trans
cg19455396_RPL32P12	0.000298961	0.000583957	-0.707545618	0.707545618	trans
cg05508245_TPI1	0.000298966	0.000583963	0.784891649	0.784891649	trans
cg01347798_FTH1P23	0.000298968	0.000583964	0.650349255	0.650349255	trans
cg04248279_RN7SKP198	0.00029897	0.000583965	0.629641603	0.629641603	trans
cg15810865_TSKS	0.000298972	0.000583965	-0.676399113	0.676399113	trans
cg06031041_CADM2-AS1	0.000298972	0.000583965	0.660033968	0.660033968	trans
cg01951815_RN7SL274P	0.000298977	0.00058397	-0.615816293	0.615816293	trans
cg00059053_RNU2-20P	0.000298977	0.00058397	-0.602363704	0.602363704	trans
cg19703425_DYNLL1P3	0.00029898	0.000583971	-0.988990722	0.988990722	trans
cg10499042_RPL3P1	0.00029898	0.000583971	-0.769925442	0.769925442	trans
cg10664162_TRBV10-1	0.000298983	0.000583971	0.676798996	0.676798996	trans
cg13556387_UBDP1	0.000298983	0.000583971	0.612111043	0.612111043	trans
cg04025917_HOXB1	0.000298985	0.000583971	1.109745391	1.109745391	trans
cg22337491_NDUFA5P1	0.000298988	0.000583975	0.626479488	0.626479488	trans
cg07096305_FNTA	0.000298992	0.000583975	0.634510703	0.634510703	trans
cg24978794_SERPINA6	0.000298992	0.000583975	-1.308980297	1.308980297	trans
cg19964403_TRBV7-6	0.000298995	0.000583975	-0.739616681	0.739616681	trans
cg21610815_TSEN15P2	0.000298995	0.000583975	0.638650012	0.638650012	trans
cg23209353_TSEN2	0.000298996	0.000583975	0.663010838	0.663010838	trans
cg26890309_TFAP2E-AS1	0.000298996	0.000583975	-0.726357917	0.726357917	trans
cg02792740_TMEM70	0.000299	0.00058398	0.632241883	0.632241883	trans
cg08157914_DDX39AP1	0.000299006	0.00058399	-1.211686291	1.211686291	trans
cg26381498_LINC02519	0.00029901	0.000583994	0.644171993	0.644171993	trans
cg11143152_RNU6-809P	0.000299011	0.000583994	-0.788790419	0.788790419	trans
cg13562460_HCAR2	0.000299013	0.000583995	0.644660999	0.644660999	trans
cg18027157_PRAMEF4	0.00029902	0.000584005	-0.625549694	0.625549694	trans
cg04983687_TAL2	0.000299023	0.000584005	-0.632571972	0.632571972	trans
cg21531689_OR52B5P	0.000299023	0.000584005	0.655918173	0.655918173	trans
cg04690475_RPL7P4	0.000299024	0.000584005	0.628950339	0.628950339	trans
cg10106857_ARMC2-AS1	0.000299033	0.00058402	0.629966383	0.629966383	trans
cg04613428_SNRPEP10	0.000299048	0.000584047	0.65046088	0.65046088	trans
cg16222773_TAMM41	0.000299056	0.00058406	0.659435824	0.659435824	trans
cg10543947_OTOS	0.000299057	0.00058406	-0.579132551	0.579132551	trans
cg08120184_IGLC2	0.00029906	0.000584064	-0.642089226	0.642089226	trans
cg00337181_SLC9C1	0.000299063	0.000584066	0.727832719	0.727832719	trans
cg21252088_HSD3BP2	0.000299068	0.000584071	0.728187946	0.728187946	trans
cg20638896_PLEKHG3	0.000299068	0.000584071	0.674997362	0.674997362	trans
cg10039163_PRDX3P1	0.000299069	0.000584071	-0.650194456	0.650194456	trans
cg03265671_SLC6A17-AS1	0.000299073	0.000584075	0.654188991	0.654188991	trans
cg05470963_RPL7P3	0.000299076	0.000584077	-0.691175464	0.691175464	trans
cg17629244_RPL23P5	0.000299077	0.000584077	-1.017531591	1.017531591	trans
cg12571007_LENG8-AS1	0.00029908	0.00058408	2.14307623	2.14307623	trans
cg07096305_RAB10	0.000299081	0.00058408	0.62028534	0.62028534	trans
cg08136432_R3HDM2P2	0.00029909	0.000584095	-0.744576989	0.744576989	trans
cg22043586_RNA5SP37	0.000299092	0.000584096	0.658385611	0.658385611	trans
cg18135379_MTND6P21	0.000299094	0.000584097	0.649838638	0.649838638	trans
cg07545728_CSNK1A1P1	0.000299096	0.000584097	0.632086396	0.632086396	trans
cg04194055_RPL34P3	0.000299096	0.000584097	-0.614944033	0.614944033	trans
cg07905199_EPAS1	0.000299098	0.000584097	-0.552322396	0.552322396	trans
cg27594583_FAM186A	0.0002991	0.0005841	0.79344087	0.79344087	trans
cg19408572_SLAMF6P1	0.000299107	0.000584107	-0.669234501	0.669234501	trans
cg05861871_RNU6-805P	0.000299108	0.000584107	-0.660955189	0.660955189	trans
cg06418871_CNOT4P1	0.000299108	0.000584107	0.636440385	0.636440385	trans
cg02487130_FOXO6	0.00029911	0.000584108	0.629208317	0.629208317	trans
cg00819121_CCDC63	0.000299113	0.000584111	-0.716603382	0.716603382	trans
cg09700868_SLC5A5	0.000299118	0.000584119	-0.960020566	0.960020566	trans
cg09603381_NIP7P3	0.000299125	0.000584129	0.639637924	0.639637924	trans
cg20134394_EDN2	0.000299126	0.000584129	-0.662534984	0.662534984	trans
cg23290207_RN7SL643P	0.00029913	0.000584131	0.705365079	0.705365079	trans
cg25040746_SUCLA2P2	0.00029913	0.000584131	-1.406817408	1.406817408	trans
cg15377174_PDC-AS1	0.000299133	0.000584135	0.681261472	0.681261472	trans
cg22168087_GRK5-IT1	0.000299149	0.000584158	0.627153703	0.627153703	trans
cg15940161_CCDC70	0.000299149	0.000584158	0.619756173	0.619756173	trans
cg08770755_OR51D1	0.000299149	0.000584158	-0.573418396	0.573418396	trans
cg03301582_KRT15	0.000299155	0.000584166	0.624629158	0.624629158	trans
cg16596598_CCL8	0.000299158	0.000584167	0.73670212	0.73670212	trans
cg27291385_HMGN1P7	0.000299158	0.000584167	0.645799366	0.645799366	trans
cg01727128_COL13A1	0.000299171	0.000584189	-0.634058362	0.634058362	trans
cg27337217_BIRC7	0.000299173	0.000584189	-0.690674697	0.690674697	trans
cg05583717_MIR655	0.000299174	0.000584189	0.595495355	0.595495355	trans
cg03009464_IQCF3	0.000299174	0.000584189	-0.658546863	0.658546863	trans
cg20273576_HHAT	0.000299176	0.00058419	0.637161395	0.637161395	trans
cg09745688_OLFM5P	0.000299178	0.00058419	0.627574705	0.627574705	trans
cg19111078_CHTOP	0.000299182	0.000584192	0.617093827	0.617093827	trans
cg09887955_SUCLA2P2	0.000299182	0.000584192	0.623217124	0.623217124	trans
cg03365111_TDRD9	0.000299185	0.000584192	-0.63395814	0.63395814	trans
cg06415550_MIR494	0.000299185	0.000584192	-0.638272574	0.638272574	trans
cg19516263_MIR340	0.000299186	0.000584192	-0.803933705	0.803933705	trans
cg01139861_RN7SL62P	0.000299189	0.000584192	0.607928465	0.607928465	trans
cg01139861_UBE2V1P4	0.000299189	0.000584192	0.607928465	0.607928465	trans
cg01139861_VSTM2B	0.000299189	0.000584192	0.607928465	0.607928465	trans
cg20968717_DDC-AS1	0.000299194	0.000584199	0.807196536	0.807196536	trans
cg26567496_PDZRN3-AS1	0.0002992	0.000584207	0.617488583	0.617488583	trans
cg12129080_PLEKHG4B	0.000299203	0.00058421	0.599900435	0.599900435	trans
cg25740652_YIPF7	0.000299207	0.000584213	0.636197004	0.636197004	trans
cg17996076_HELT	0.000299208	0.000584213	-0.654641821	0.654641821	trans
cg05694342_RNU6-669P	0.000299209	0.000584213	0.712176731	0.712176731	trans
cg15231794_DUTP8	0.00029921	0.000584213	0.660294898	0.660294898	trans
cg23073032_SNORD115-27	0.000299215	0.000584213	0.728669716	0.728669716	trans
cg15278888_LINC01656	0.000299216	0.000584213	0.659612736	0.659612736	trans
cg21630843_MTCYBP11	0.000299218	0.000584213	-0.610279372	0.610279372	trans
cg12377084_MIR1293	0.000299218	0.000584213	0.698509253	0.698509253	trans
cg03958058_DPYD-IT1	0.000299221	0.000584213	-0.643650697	0.643650697	trans
cg12077294_THOC7-AS1	0.000299221	0.000584213	0.647022737	0.647022737	trans
cg09480367_DEFB130B	0.000299221	0.000584213	-0.623035323	0.623035323	trans
cg09480367_DEFB130A	0.000299221	0.000584213	-0.623035323	0.623035323	trans
cg09994954_MIR588	0.000299223	0.000584213	-0.701033039	0.701033039	trans
cg06403901_HOXC6	0.000299223	0.000584213	-0.685508634	0.685508634	trans
cg24119500_CIBAR1P2	0.000299224	0.000584213	-0.635225022	0.635225022	trans
cg18966920_SLC16A4	0.000299228	0.000584217	0.588128821	0.588128821	trans
cg00192952_RN7SKP26	0.00029923	0.000584219	-0.66186176	0.66186176	trans
cg09191854_NFX1	0.000299233	0.000584222	0.717370142	0.717370142	trans
cg10557658_RPL23AP75	0.000299235	0.000584223	-0.663671535	0.663671535	trans
cg05264324_GABRP	0.000299237	0.000584224	0.651716981	0.651716981	trans
cg04430204_KRASP1	0.000299238	0.000584224	-0.63294984	0.63294984	trans
cg07096305_EXOSC8	0.000299243	0.000584231	0.636745374	0.636745374	trans
cg02588929_UBE2V1P5	0.000299248	0.000584238	-0.648054648	0.648054648	trans
cg11662061_SPATA16	0.00029925	0.000584239	0.598228448	0.598228448	trans
cg15977002_IGKV4-1	0.000299254	0.000584244	-0.594636734	0.594636734	trans
cg19241088_CHCHD2P5	0.000299255	0.000584244	0.676645995	0.676645995	trans
cg08044704_LBH	0.00029926	0.000584247	0.691476132	0.691476132	trans
cg10728716_BTBD18	0.00029926	0.000584247	0.736044034	0.736044034	trans
cg03507241_PSLNR	0.000299261	0.000584247	0.681011191	0.681011191	trans
cg18966920_ARGLU1	0.000299263	0.000584247	0.643242055	0.643242055	trans
cg19072239_RPL41P1	0.000299263	0.000584247	-0.645522723	0.645522723	trans
cg15419902_CDH26	0.000299267	0.000584252	0.614307283	0.614307283	trans
cg16616362_DCAF4L2	0.000299268	0.000584252	-0.657578867	0.657578867	trans
cg10411959_SEPTIN12	0.000299271	0.000584255	-0.656804019	0.656804019	trans
cg07102783_LINC02599	0.000299275	0.000584259	-0.64718752	0.64718752	trans
cg20744362_DAP3P2	0.000299282	0.000584269	0.652176078	0.652176078	trans
cg04015129_IQCJ	0.000299285	0.000584273	-0.825878207	0.825878207	trans
cg18387478_TBX4	0.000299286	0.000584273	0.616410238	0.616410238	trans
cg17844690_MYBPH	0.000299288	0.000584275	-0.736499776	0.736499776	trans
cg08630891_OR2A3P	0.000299292	0.000584275	1.465802867	1.465802867	trans
cg21656520_SPATA1	0.000299293	0.000584275	-0.654993766	0.654993766	trans
cg13362012_ATOH1	0.000299293	0.000584275	0.657582706	0.657582706	trans
cg13337086_POU5F1P4	0.000299295	0.000584276	0.694631666	0.694631666	trans
cg09480190_FAM86KP	0.000299298	0.000584281	-0.651682738	0.651682738	trans
cg13326083_LINC00092	0.000299302	0.000584286	-0.693690016	0.693690016	trans
cg06038274_RNA5SP235	0.000299304	0.000584287	0.643823659	0.643823659	trans
cg16348536_CDCA7	0.000299309	0.000584294	-0.668881997	0.668881997	trans
cg02926415_RNU6-954P	0.000299315	0.000584297	1.05786504	1.05786504	trans
cg27497751_CDK7P1	0.000299315	0.000584297	0.612875457	0.612875457	trans
cg25803614_IL1RL1	0.000299315	0.000584297	0.616916558	0.616916558	trans
cg24227048_NCF4-AS1	0.000299316	0.000584297	-1.113158149	1.113158149	trans
cg22646074_IGLV3-16	0.000299318	0.000584298	-0.644534621	0.644534621	trans
cg23238869_HS3ST4	0.00029932	0.000584298	0.618060004	0.618060004	trans
cg25153894_OR4F5	0.00029932	0.000584298	0.640137331	0.640137331	trans
cg04456235_OR2A4	0.000299324	0.000584299	0.634378708	0.634378708	trans
cg14781700_SNX18P7	0.000299324	0.000584299	0.672246573	0.672246573	trans
cg07016261_LINC01554	0.000299327	0.000584302	0.653824807	0.653824807	trans
cg10894164_CAPS2	0.000299332	0.000584309	0.66295261	0.66295261	trans
cg25699417_RN7SL116P	0.000299335	0.000584312	-0.792934138	0.792934138	trans
cg14796406_DCAF4L1	0.000299338	0.000584317	0.664314448	0.664314448	trans
cg12655260_HNRNPA1P17	0.00029934	0.000584317	0.635961139	0.635961139	trans
cg02345572_CYP2AC1P	0.000299348	0.00058433	0.602565852	0.602565852	trans
cg09745688_RNF133	0.000299351	0.000584333	0.658272257	0.658272257	trans
cg11314630_GPAA1P2	0.000299355	0.000584337	0.71952607	0.71952607	trans
cg23416761_HCAR1	0.000299355	0.000584337	-0.631023866	0.631023866	trans
cg03728197_SEC14L1	0.000299359	0.000584341	0.788392366	0.788392366	trans
cg05898482_SAXO1	0.00029936	0.000584341	1.377757485	1.377757485	trans
cg16064295_GINM1	0.000299376	0.000584359	-0.720245346	0.720245346	trans
cg14335687_ARL4AP4	0.000299376	0.000584359	0.659334282	0.659334282	trans
cg02760915_FTLP1	0.000299376	0.000584359	-0.613281731	0.613281731	trans
cg07950457_PRDX2P2	0.000299377	0.000584359	-0.888099127	0.888099127	trans
cg08776711_STAT5A	0.000299381	0.000584359	0.637385123	0.637385123	trans
cg17080234_LRRC53	0.000299384	0.000584359	-0.564379599	0.564379599	trans
cg21904701_NPM1P11	0.000299385	0.000584359	0.623742841	0.623742841	trans
cg10958924_LINC01985	0.000299386	0.000584359	0.66243754	0.66243754	trans
cg25477542_RNU6-1144P	0.000299387	0.000584359	0.617052048	0.617052048	trans
cg00356435_SPATA31A6	0.000299389	0.000584359	0.652375368	0.652375368	trans
cg03958058_MIR125B1	0.000299389	0.000584359	-0.625936245	0.625936245	trans
cg26419656_POLR3KP1	0.000299392	0.000584359	1.835903173	1.835903173	trans
cg04412054_OLFML2A	0.000299394	0.000584359	0.809923128	0.809923128	trans
cg25326727_COX6B1P7	0.000299394	0.000584359	0.64303379	0.64303379	trans
cg25326727_RNU6-827P	0.000299394	0.000584359	0.64303379	0.64303379	trans
cg25326727_MTCO2P8	0.000299394	0.000584359	0.64303379	0.64303379	trans
cg25326727_SNORD115-30	0.000299394	0.000584359	0.64303379	0.64303379	trans
cg25326727_KRTAP4-7	0.000299394	0.000584359	0.64303379	0.64303379	trans
cg12074474_RNU6-238P	0.000299397	0.000584362	-1.099571896	1.099571896	trans
cg07474672_HSD17B13	0.000299399	0.000584364	-0.666267529	0.666267529	trans
cg11067347_BET1-AS1	0.000299402	0.000584367	0.634038156	0.634038156	trans
cg17542751_RPL17P46	0.000299413	0.000584386	-0.625231174	0.625231174	trans
cg15696658_OR2A42	0.000299414	0.000584386	0.630870803	0.630870803	trans
cg11704602_IGLV3-16	0.000299417	0.000584386	-0.61260404	0.61260404	trans
cg22389545_CD207	0.000299418	0.000584386	-0.626514139	0.626514139	trans
cg26318251_GPC6	0.000299418	0.000584386	0.626804729	0.626804729	trans
cg26495272_IGKV3-11	0.000299422	0.00058439	-0.621061022	0.621061022	trans
cg12368522_RN7SL734P	0.000299424	0.000584391	0.609081961	0.609081961	trans
cg17106653_RRN3P2	0.000299425	0.000584391	0.719505952	0.719505952	trans
cg09712306_KAZN-AS1	0.000299427	0.000584393	0.628254473	0.628254473	trans
cg10894164_CD70	0.000299429	0.000584394	-0.65290299	0.65290299	trans
cg03734225_RNA5SP450	0.000299431	0.000584395	0.598815861	0.598815861	trans
cg02426343_RNA5SP425	0.000299432	0.000584395	-0.662176794	0.662176794	trans
cg16810969_MNX1-AS1	0.000299434	0.000584396	-0.612778676	0.612778676	trans
cg04721764_SNORD34	0.000299439	0.000584401	1.040067818	1.040067818	trans
cg05264324_RPS29P33	0.000299439	0.000584401	-0.62360256	0.62360256	trans
cg05508245_SNRNP35	0.000299444	0.000584403	0.792946792	0.792946792	trans
cg18391514_PPIAP65	0.000299447	0.000584403	0.614866049	0.614866049	trans
cg18391514_RN7SL492P	0.000299447	0.000584403	0.614866049	0.614866049	trans
cg18391514_RN7SKP294	0.000299447	0.000584403	0.614866049	0.614866049	trans
cg18391514_MT1CP	0.000299447	0.000584403	0.614866049	0.614866049	trans
cg04665049_KRASP1	0.000299449	0.000584404	-0.61967314	0.61967314	trans
cg26517831_MIR642A	0.00029945	0.000584404	-0.659645072	0.659645072	trans
cg21184711_GCNT1P1	0.000299457	0.000584415	0.630881329	0.630881329	trans
cg02399049_PRUNE2	0.00029946	0.000584419	0.652486411	0.652486411	trans
cg08174789_REG1CP	0.000299466	0.00058442	-0.626809728	0.626809728	trans
cg08174789_MTND5P27	0.000299466	0.00058442	-0.626809728	0.626809728	trans
cg08174789_SLC6A18	0.000299466	0.00058442	-0.626809728	0.626809728	trans
cg15897435_TYMSP1	0.000299467	0.00058442	-0.616776782	0.616776782	trans
cg20434926_LINC01291	0.000299468	0.00058442	-0.643064437	0.643064437	trans
cg08070004_RNF133	0.00029947	0.000584422	0.657914782	0.657914782	trans
cg05997357_MTND5P29	0.000299472	0.000584423	0.598577428	0.598577428	trans
cg20689962_RNU6-125P	0.000299473	0.000584423	0.650935855	0.650935855	trans
cg15847015_SEC62-AS1	0.000299476	0.000584424	0.64978216	0.64978216	trans
cg24232693_ZNF532	0.000299477	0.000584424	0.622801671	0.622801671	trans
cg14554157_CCDC70	0.000299478	0.000584425	0.622300946	0.622300946	trans
cg04544994_RNU6-196P	0.000299483	0.000584431	0.657448558	0.657448558	trans
cg03148428_RN7SKP279	0.000299488	0.000584432	-0.670473366	0.670473366	trans
cg19526562_LINC02631	0.000299488	0.000584432	0.618939537	0.618939537	trans
cg02792740_ARL5A	0.000299488	0.000584432	0.636772583	0.636772583	trans
cg14015211_GABRR1	0.00029949	0.000584432	0.644838586	0.644838586	trans
cg03308012_WNT1	0.00029949	0.000584432	-0.725171104	0.725171104	trans
cg24119500_ZIC1	0.000299493	0.000584432	0.606814522	0.606814522	trans
cg14429748_CT66	0.000299495	0.000584432	-0.841552051	0.841552051	trans
cg23954535_RPS20P1	0.000299495	0.000584432	-1.068743521	1.068743521	trans
cg11616276_PLET1	0.000299496	0.000584432	0.657008269	0.657008269	trans
cg08583650_RN7SL497P	0.000299512	0.00058446	-0.642645116	0.642645116	trans
cg25479848_LINC02646	0.000299514	0.000584462	0.654754606	0.654754606	trans
cg03591123_IGKV1-33	0.000299516	0.000584464	-0.80158428	0.80158428	trans
cg17113508_IGLVIVOR22-2	0.000299521	0.000584471	-0.652504763	0.652504763	trans
cg25971649_RIMS2	0.000299523	0.000584473	0.621396758	0.621396758	trans
cg20703729_KLF3P2	0.000299539	0.000584499	-0.663013449	0.663013449	trans
cg00819121_ATAT1	0.000299541	0.000584499	-0.69785117	0.69785117	trans
cg11465192_NDUFB4P5	0.000299544	0.000584499	0.638579765	0.638579765	trans
cg25570278_NPM1P11	0.000299545	0.000584499	-0.632031321	0.632031321	trans
cg10149013_IL1R1-AS1	0.000299545	0.000584499	0.611710577	0.611710577	trans
cg10277195_SLC9A5	0.000299545	0.000584499	0.648248396	0.648248396	trans
cg03780545_LINC00687	0.000299549	0.000584503	-8.883087155	8.883087155	trans
cg15866089_USH1C	0.000299549	0.000584503	-0.599073276	0.599073276	trans
cg17438432_NUTM2D	0.000299551	0.000584503	-0.62805814	0.62805814	trans
cg00801360_MTND6P6	0.000299554	0.000584504	-0.723361554	0.723361554	trans
cg03445244_RPL17P15	0.000299554	0.000584504	0.666343438	0.666343438	trans
cg21945949_SSBP3-AS1	0.000299559	0.000584508	0.653320707	0.653320707	trans
cg26598859_ZNF402P	0.000299559	0.000584508	-1.139649752	1.139649752	trans
cg11153505_PFN1P1	0.00029956	0.000584508	0.621904068	0.621904068	trans
cg03958058_LY86	0.000299565	0.000584513	-0.633247443	0.633247443	trans
cg23314341_MIR561	0.000299566	0.000584513	0.655333185	0.655333185	trans
cg08077155_RNU6-1277P	0.000299571	0.000584514	0.660153813	0.660153813	trans
cg00471652_RNU6-787P	0.000299571	0.000584514	0.694614874	0.694614874	trans
cg22318551_NMTRQ-TTG12-1	0.000299571	0.000584514	-0.635144737	0.635144737	trans
cg15776028_GSTO3P	0.000299575	0.000584518	-0.637884473	0.637884473	trans
cg10395772_ABCA10	0.000299581	0.000584525	0.632214658	0.632214658	trans
cg18359338_OR13C1P	0.000299581	0.000584525	0.696786874	0.696786874	trans
cg09524880_OR10AD1	0.000299595	0.000584548	1.493626478	1.493626478	trans
cg06320570_CA1	0.000299596	0.000584548	-0.978597265	0.978597265	trans
cg16935517_RPL7P39	0.000299597	0.000584548	0.706988083	0.706988083	trans
cg02363010_SNORA70E	0.000299598	0.000584548	-0.75343753	0.75343753	trans
cg11724156_RET	0.000299605	0.000584556	0.785621119	0.785621119	trans
cg11835347_OR51I2	0.000299607	0.000584556	0.63972606	0.63972606	trans
cg10032131_BICC1	0.000299608	0.000584556	-0.625162059	0.625162059	trans
cg00598860_IGHV3-7	0.000299608	0.000584556	0.611820015	0.611820015	trans
cg24374161_GK2	0.000299609	0.000584556	-0.643831483	0.643831483	trans
cg19624955_HPN	0.000299612	0.000584558	-0.671646384	0.671646384	trans
cg10647833_NPM1P11	0.000299614	0.000584558	-0.632229842	0.632229842	trans
cg26284114_HSPD1P7	0.000299614	0.000584558	0.612493652	0.612493652	trans
cg18205030_OR13D2P	0.00029962	0.000584566	-0.686959986	0.686959986	trans
cg08832851_OR13D1	0.000299626	0.000584575	0.639178263	0.639178263	trans
cg00535538_BHMT2	0.000299629	0.000584579	0.649716786	0.649716786	trans
cg18372600_MED28P3	0.000299631	0.000584581	1.286140361	1.286140361	trans
cg07724466_RPS3AP39	0.000299635	0.000584582	0.630211025	0.630211025	trans
cg09322432_PRICKLE2-AS3	0.000299636	0.000584582	0.645914326	0.645914326	trans
cg06203243_MRPL50P1	0.000299636	0.000584582	0.598206342	0.598206342	trans
cg12582819_RPL35AP19	0.000299641	0.000584588	-0.647742161	0.647742161	trans
cg05508245_C19orf53	0.000299642	0.000584588	0.801666101	0.801666101	trans
cg06185140_POTEH	0.000299643	0.000584589	0.707437585	0.707437585	trans
cg23024553_RPL12P40	0.000299653	0.000584594	-0.615015753	0.615015753	trans
cg22118691_FDPSP2	0.000299653	0.000584594	0.630984875	0.630984875	trans
cg05400388_RNA5SP194	0.000299654	0.000584594	0.681479788	0.681479788	trans
cg23989409_PSD2	0.000299655	0.000584594	-0.642022321	0.642022321	trans
cg12343913_DIO2	0.000299656	0.000584594	0.671500588	0.671500588	trans
cg24161740_RNU4-8P	0.000299657	0.000584594	0.666937793	0.666937793	trans
cg16897387_HBEGF	0.00029966	0.000584594	1.095979077	1.095979077	trans
cg09495418_STIM1-AS1	0.000299661	0.000584594	0.661153535	0.661153535	trans
cg10195698_SGSM3-AS1	0.000299662	0.000584594	0.631793589	0.631793589	trans
cg25601460_SNORD42B	0.000299663	0.000584594	0.653073385	0.653073385	trans
cg03184037_MTND5P17	0.000299664	0.000584594	-1.436767279	1.436767279	trans
cg13404427_RPSAP76	0.000299665	0.000584594	0.746316785	0.746316785	trans
cg02902649_TBX18	0.000299665	0.000584594	0.612039969	0.612039969	trans
cg25355213_SLC25A27	0.000299665	0.000584594	0.633040171	0.633040171	trans
cg09745688_RPL18P10	0.000299669	0.000584598	0.649843113	0.649843113	trans
cg04738355_DEFB107B	0.00029967	0.000584598	0.623491344	0.623491344	trans
cg02523263_RPS29P16	0.000299673	0.000584599	0.84831868	0.84831868	trans
cg02902649_RNU6-159P	0.000299675	0.000584599	-0.6283401	0.6283401	trans
cg21288684_OR4C11	0.000299675	0.000584599	0.575546046	0.575546046	trans
cg14611666_RANP5	0.000299676	0.000584599	0.646006174	0.646006174	trans
cg10023652_LINC02670	0.00029968	0.000584605	0.620955745	0.620955745	trans
cg01708411_DNASE1L3	0.000299682	0.000584605	-0.612026197	0.612026197	trans
cg26468395_TRIM42	0.000299687	0.000584614	-0.656402735	0.656402735	trans
cg18057692_OR6C70	0.000299689	0.000584615	0.615425797	0.615425797	trans
cg08111847_AADACL2	0.000299691	0.000584615	0.611951252	0.611951252	trans
cg11084113_SRSF3P6	0.000299692	0.000584616	-0.657704714	0.657704714	trans
cg15063726_TDRD12	0.000299694	0.000584616	0.625354959	0.625354959	trans
cg10039163_LYG1	0.000299698	0.000584622	-0.670682858	0.670682858	trans
cg27157122_LINC02613	0.000299705	0.000584629	0.628327094	0.628327094	trans
cg13868026_SPEM1	0.000299706	0.000584629	-0.588657089	0.588657089	trans
cg01280849_ABCA6	0.000299706	0.000584629	0.641760978	0.641760978	trans
cg04662079_LINC00462	0.00029971	0.00058463	-0.696952699	0.696952699	trans
cg21178568_ADAM23	0.00029971	0.00058463	0.657047343	0.657047343	trans
cg22278087_CRLF3P1	0.000299711	0.00058463	-0.660738045	0.660738045	trans
cg08018007_C1QA	0.000299712	0.00058463	-0.708400409	0.708400409	trans
cg13055103_RPL22P4	0.000299717	0.000584637	0.641225402	0.641225402	trans
cg20227471_RPS7P2	0.000299721	0.00058464	0.60063438	0.60063438	trans
cg03743462_FANCD2P2	0.000299722	0.00058464	0.72083711	0.72083711	trans
cg03078816_RIOX1	0.000299724	0.00058464	0.645049525	0.645049525	trans
cg21832144_RNU6-951P	0.000299724	0.00058464	-0.699827677	0.699827677	trans
cg12675341_HTR1B	0.000299725	0.00058464	-0.628078419	0.628078419	trans
cg05509800_POLR2CP1	0.000299727	0.000584641	-0.686365971	0.686365971	trans
cg12598767_S100A1	0.000299732	0.000584645	0.647265788	0.647265788	trans
cg07096305_RNGTT	0.000299733	0.000584645	0.639210831	0.639210831	trans
cg10729426_RELB	0.000299734	0.000584645	0.674259236	0.674259236	trans
cg20470643_RNU6-1188P	0.000299735	0.000584645	0.635191936	0.635191936	trans
cg17723156_IPO7P2	0.000299741	0.000584653	0.636539935	0.636539935	trans
cg21927177_LINC01149	0.000299742	0.000584653	0.639407898	0.639407898	trans
cg01449103_RNU6-1249P	0.000299743	0.000584653	0.655550642	0.655550642	trans
cg13655986_B4GALNT1	0.000299744	0.000584654	-0.623529039	0.623529039	trans
cg24578004_C6orf141	0.000299746	0.000584654	-0.64574831	0.64574831	trans
cg20230784_HNRNPA1P33	0.000299749	0.000584654	0.624207171	0.624207171	trans
cg08018007_PI4KAP2	0.000299749	0.000584654	-0.707387267	0.707387267	trans
cg06716182_NT5C1B	0.00029975	0.000584654	0.659971197	0.659971197	trans
cg03958058_HSPA8P15	0.000299753	0.000584655	-0.63249768	0.63249768	trans
cg13757419_RPS26P5	0.000299753	0.000584655	-0.609588616	0.609588616	trans
cg26703758_RNU1-2	0.000299763	0.000584671	0.611774732	0.611774732	trans
cg13395017_OR2A9P	0.000299767	0.000584672	-0.70370917	0.70370917	trans
cg15853299_MEOX2	0.00029977	0.000584672	0.637974738	0.637974738	trans
cg15426711_VGLL2	0.000299772	0.000584672	-0.612665189	0.612665189	trans
cg15426711_MTND2P6	0.000299772	0.000584672	-0.612665189	0.612665189	trans
cg15426711_MYMK	0.000299772	0.000584672	-0.612665189	0.612665189	trans
cg15426711_LINC02629	0.000299772	0.000584672	-0.612665189	0.612665189	trans
cg15426711_ANKRD30BP1	0.000299772	0.000584672	-0.612665189	0.612665189	trans
cg24337090_PHOX2B	0.000299775	0.000584674	0.600080872	0.600080872	trans
cg27355761_RNU6-402P	0.000299777	0.000584675	0.685051957	0.685051957	trans
cg18881071_IGHV3-64	0.000299784	0.000584683	0.612203134	0.612203134	trans
cg02510185_OR10V1	0.000299784	0.000584683	-0.695810515	0.695810515	trans
cg07052624_IFNA12P	0.000299785	0.000584683	0.641182746	0.641182746	trans
cg07979387_ZNF33BP1	0.000299789	0.000584686	0.645600649	0.645600649	trans
cg23608297_KCNK18	0.000299789	0.000584686	-0.577695859	0.577695859	trans
cg19242610_RGS9	0.000299793	0.00058469	0.780724809	0.780724809	trans
cg21223094_RNU1-93P	0.000299794	0.00058469	0.664106389	0.664106389	trans
cg22363520_IGHJ2	0.000299802	0.000584704	-0.619897067	0.619897067	trans
cg03179052_CHN1	0.000299805	0.000584706	-1.102017234	1.102017234	trans
cg08285570_LINC00308	0.000299807	0.000584706	-0.668188203	0.668188203	trans
cg15696658_MTATP6P13	0.000299807	0.000584706	0.608383747	0.608383747	trans
cg06834951_LINC01103	0.000299813	0.000584713	0.725715605	0.725715605	trans
cg12276019_PPIAP78	0.000299814	0.000584713	0.643265403	0.643265403	trans
cg18890249_IGLJ6	0.000299816	0.000584715	-0.704513675	0.704513675	trans
cg05861871_TAS2R14	0.000299819	0.000584716	-0.664135743	0.664135743	trans
cg00726615_DICER1-AS1	0.00029982	0.000584716	0.684063507	0.684063507	trans
cg14781700_CTTNBP2	0.000299821	0.000584716	0.656475086	0.656475086	trans
cg15910024_LINC00844	0.000299824	0.00058472	-0.785121574	0.785121574	trans
cg24466611_MIR1915	0.000299828	0.000584723	0.637049291	0.637049291	trans
cg06902555_RN7SKP167	0.000299828	0.000584723	-0.742626553	0.742626553	trans
cg17071409_KAZN-AS1	0.000299834	0.000584732	0.637915684	0.637915684	trans
cg23220823_BMP7-AS1	0.000299838	0.000584736	0.618683686	0.618683686	trans
cg16438182_EBLN1	0.000299848	0.000584751	-0.653251075	0.653251075	trans
cg22179430_RPL41P1	0.000299848	0.000584751	-0.638037213	0.638037213	trans
cg27631718_LGALSL-DT	0.000299851	0.000584755	0.692181346	0.692181346	trans
cg16627247_RN7SKP198	0.000299857	0.000584763	0.65455465	0.65455465	trans
cg08481336_PDZRN3-AS1	0.000299859	0.000584764	0.623431435	0.623431435	trans
cg10586864_ATP1A1-AS1	0.000299862	0.000584767	0.63332024	0.63332024	trans
cg01630869_LDB2	0.000299866	0.00058477	0.638694749	0.638694749	trans
cg15025375_ABCB5	0.000299866	0.00058477	-0.647517237	0.647517237	trans
cg10939912_LINC02066	0.000299867	0.00058477	0.657341531	0.657341531	trans
cg20983125_RAB4B	0.000299872	0.000584777	-0.60574304	0.60574304	trans
cg23209353_YWHAEP5	0.000299878	0.000584786	0.635371623	0.635371623	trans
cg18805621_PRDX3P4	0.00029988	0.000584787	0.634789348	0.634789348	trans
cg06346138_UOX	0.000299884	0.000584793	-0.640725629	0.640725629	trans
cg14050009_ZNF675	0.000299896	0.000584812	0.645092556	0.645092556	trans
cg05056349_WBP1LP1	0.000299898	0.000584813	0.629381775	0.629381775	trans
cg25964019_ACTRT2	0.000299901	0.000584813	0.691571143	0.691571143	trans
cg11324445_MIR124-3	0.000299903	0.000584813	0.661806233	0.661806233	trans
cg04015129_WFDC9	0.000299904	0.000584813	-0.828081186	0.828081186	trans
cg02443896_LRRC31	0.000299905	0.000584813	0.603382117	0.603382117	trans
cg20540806_HOXC5	0.000299905	0.000584813	3.117802684	3.117802684	trans
cg24078669_LINC02523	0.000299905	0.000584813	0.649458496	0.649458496	trans
cg20344908_MIR487A	0.000299909	0.000584815	-0.603163331	0.603163331	trans
cg00218134_RNU6-238P	0.00029991	0.000584815	0.849533042	0.849533042	trans
cg09969919_LINC01813	0.000299912	0.000584815	-0.649962904	0.649962904	trans
cg03179052_TEX21P	0.000299912	0.000584815	-1.108800679	1.108800679	trans
cg26603459_RNU2-25P	0.000299921	0.000584815	0.621571942	0.621571942	trans
cg15480653_POU6F2	0.000299922	0.000584815	0.602932551	0.602932551	trans
cg20909752_RNU6-663P	0.000299923	0.000584815	0.661647689	0.661647689	trans
cg20909752_RN7SKP162	0.000299923	0.000584815	0.661647689	0.661647689	trans
cg20909752_LINC00349	0.000299923	0.000584815	0.661647689	0.661647689	trans
cg20909752_LINC00383	0.000299923	0.000584815	0.661647689	0.661647689	trans
cg20909752_LINC02337	0.000299923	0.000584815	0.661647689	0.661647689	trans
cg20909752_CETN1	0.000299923	0.000584815	0.661647689	0.661647689	trans
cg03012986_KRASP1	0.00029993	0.000584827	1.149991565	1.149991565	trans
cg16306043_MIR2053	0.000299933	0.000584827	-0.618311292	0.618311292	trans
cg14924064_RNU1-70P	0.000299934	0.000584827	-0.618225341	0.618225341	trans
cg20797320_LINC01264	0.000299936	0.000584827	0.599054808	0.599054808	trans
cg10723869_EME1	0.000299937	0.000584827	0.71007831	0.71007831	trans
cg05407171_RNU6-742P	0.000299937	0.000584827	0.632770701	0.632770701	trans
cg02792740_SLMAP	0.000299938	0.000584827	0.639676541	0.639676541	trans
cg09524880_AGBL4-IT1	0.000299941	0.00058483	1.454873313	1.454873313	trans
cg10039163_MRPL50P4	0.000299944	0.000584834	-0.675883321	0.675883321	trans
cg02080116_ENPEP	0.000299946	0.000584835	0.62355453	0.62355453	trans
cg12710220_TRIM53BP	0.00029995	0.000584839	0.545028656	0.545028656	trans
cg00840990_OR13D1	0.000299952	0.000584841	0.634567227	0.634567227	trans
cg18180710_RNU6-817P	0.000299958	0.000584849	0.694113354	0.694113354	trans
cg10173831_RTRAFP2	0.00029996	0.000584851	0.635429098	0.635429098	trans
cg10411658_EEF1AKMT2	0.000299961	0.000584851	0.744924463	0.744924463	trans
cg00448895_ALOX15B	0.000299964	0.000584853	0.737156315	0.737156315	trans
cg01036205_DBH-AS1	0.000299969	0.000584856	-0.648172948	0.648172948	trans
cg23933723_RNU6-1065P	0.000299969	0.000584856	0.646866756	0.646866756	trans
cg04711294_SHANK2-AS3	0.000299972	0.000584856	0.629810754	0.629810754	trans
cg02080116_DRG1P1	0.000299972	0.000584856	0.654571036	0.654571036	trans
cg25773917_BMS1P4	0.000299972	0.000584856	0.630795254	0.630795254	trans
cg19703425_LINC00427	0.000299974	0.000584857	-0.973012477	0.973012477	trans
cg14151199_C19orf18	0.000299987	0.000584879	0.657608322	0.657608322	trans
cg11835347_SNRPEP10	0.000299988	0.000584879	0.6304996	0.6304996	trans
cg02523263_PCDH8P1	0.000299991	0.000584882	-0.853486765	0.853486765	trans
cg06747314_IGHJ3	0.000299996	0.000584887	-0.650899387	0.650899387	trans
cg10787600_COMMD4P2	0.000299998	0.000584887	0.881034416	0.881034416	trans
cg20816447_OR13D1	0.000299998	0.000584887	0.637850033	0.637850033	trans
cg26305729_HLTF-AS1	0.000300002	0.000584888	-0.682019189	0.682019189	trans
cg03301582_VMAC	0.000300002	0.000584888	0.647969221	0.647969221	trans
cg05895034_LNCSRLR	0.000300002	0.000584888	0.653077373	0.653077373	trans
cg02792740_TFB2M	0.000300005	0.000584891	0.636281504	0.636281504	trans
cg22504122_NR6A1	0.00030001	0.000584899	0.607844719	0.607844719	trans
cg17918184_TRBV6-1	0.000300014	0.000584902	-0.701467979	0.701467979	trans
cg26464592_RPS29P33	0.000300015	0.000584902	-0.677464417	0.677464417	trans
cg04308328_LINC02519	0.000300023	0.000584916	0.669896251	0.669896251	trans
cg12578563_ATP5MC2P3	0.000300024	0.000584916	-0.652737248	0.652737248	trans
cg09508875_LINC02674	0.000300029	0.000584922	-0.599485623	0.599485623	trans
cg00268443_IGHD1-14	0.000300032	0.000584925	-0.826332349	0.826332349	trans
cg07817705_OR51I1	0.000300033	0.000584925	-0.769513381	0.769513381	trans
cg10106857_SLC25A2	0.000300035	0.000584927	0.637609553	0.637609553	trans
cg14421548_HSPA5P1	0.000300037	0.000584928	-0.662679403	0.662679403	trans
cg03371439_PARP15	0.000300042	0.000584935	-0.762802524	0.762802524	trans
cg09131317_PGK1P2	0.000300047	0.000584939	0.643988308	0.643988308	trans
cg26331395_TMEM63C	0.000300047	0.000584939	0.61994653	0.61994653	trans
cg23209353_LRRC37A2	0.000300049	0.00058494	0.663766718	0.663766718	trans
cg07265168_IGKV5-2	0.000300054	0.000584943	0.608686191	0.608686191	trans
cg20799917_ACTG1P21	0.000300056	0.000584943	-0.583539726	0.583539726	trans
cg22551578_HMGN2P25	0.000300056	0.000584943	-0.68763304	0.68763304	trans
cg13381243_CACNB2	0.000300057	0.000584943	0.663793757	0.663793757	trans
cg10964184_MRPL35P1	0.000300064	0.000584954	-0.706694023	0.706694023	trans
cg07861662_RNA5SP194	0.000300068	0.000584958	0.669567178	0.669567178	trans
cg05861871_RPL28P2	0.000300069	0.000584959	-0.65511974	0.65511974	trans
cg18015625_MIR491	0.000300074	0.000584966	0.615589544	0.615589544	trans
cg06747314_IGHV3-74	0.000300079	0.000584972	-0.623180105	0.623180105	trans
cg01843742_RNA5SP156	0.000300081	0.000584973	2.554709035	2.554709035	trans
cg25771866_CCR3	0.000300091	0.000584991	0.614712179	0.614712179	trans
cg17896072_LMLN-AS1	0.000300096	0.000584997	0.629784862	0.629784862	trans
cg01763364_NPM1P11	0.0003001	0.000585002	0.625574876	0.625574876	trans
cg07096305_ITGAV	0.000300108	0.000585013	0.613894908	0.613894908	trans
cg14924064_CBX1P5	0.000300108	0.000585013	0.602125405	0.602125405	trans
cg17388638_IGKV1-39	0.000300111	0.000585013	-0.586943072	0.586943072	trans
cg21101883_HERPUD2	0.000300112	0.000585013	-0.671323462	0.671323462	trans
cg06884805_FXNP2	0.000300112	0.000585013	0.644374085	0.644374085	trans
cg26250747_GATA4	0.000300116	0.000585019	0.810356254	0.810356254	trans
cg18137757_ZNF493	0.000300123	0.000585029	0.67088005	0.67088005	trans
cg16562709_RAMP1	0.000300125	0.000585029	-0.659514369	0.659514369	trans
cg02902649_RPL23AP35	0.000300125	0.000585029	0.648061053	0.648061053	trans
cg14609104_AGBL5	0.000300129	0.000585033	-0.93808396	0.93808396	trans
cg09926027_RPS3AP11	0.000300144	0.000585057	0.646085195	0.646085195	trans
cg16111704_HTR5BP	0.000300144	0.000585057	0.633431255	0.633431255	trans
cg22997974_HNRNPA1P30	0.000300154	0.000585074	0.629638615	0.629638615	trans
cg25102279_NOC2LP1	0.000300156	0.000585074	0.663540584	0.663540584	trans
cg22884082_RAB3IL1	0.000300158	0.000585074	-0.711728199	0.711728199	trans
cg10934068_SNORA80C	0.000300159	0.000585074	0.643305109	0.643305109	trans
cg04888297_RHOT1P3	0.000300159	0.000585074	0.713530251	0.713530251	trans
cg23424043_MIR1233-2	0.000300163	0.000585075	0.572130853	0.572130853	trans
cg23350106_SNORD86	0.000300164	0.000585075	0.997077854	0.997077854	trans
cg02606480_USP32P1	0.000300164	0.000585075	0.655252871	0.655252871	trans
cg08325191_SCOC-AS1	0.00030017	0.000585083	-0.637877261	0.637877261	trans
cg09179485_RN7SL608P	0.000300172	0.000585083	0.686221149	0.686221149	trans
cg08258867_FAM185BP	0.000300173	0.000585083	0.650298554	0.650298554	trans
cg23398596_MMP25	0.000300173	0.000585083	0.597077747	0.597077747	trans
cg20045882_RNU6-1068P	0.000300176	0.000585086	-0.63700923	0.63700923	trans
cg23664533_RBP2	0.000300179	0.000585088	0.646458036	0.646458036	trans
cg12953599_DISP3	0.000300183	0.000585093	2.498693804	2.498693804	trans
cg08991255_RNU1-80P	0.000300188	0.000585097	-0.630448956	0.630448956	trans
cg26613778_MIR30C1	0.000300188	0.000585097	0.645004734	0.645004734	trans
cg17764057_LRRC37A12P	0.000300189	0.000585097	-0.670863216	0.670863216	trans
cg01280849_RN7SKP198	0.000300191	0.000585098	0.639927595	0.639927595	trans
cg25479848_MCC	0.000300193	0.0005851	-0.626827315	0.626827315	trans
cg20732869_CADM2-AS1	0.000300196	0.000585103	0.644373161	0.644373161	trans
cg00127664_TRIP11	0.000300204	0.000585115	0.652430654	0.652430654	trans
cg27421102_OSTCP8	0.000300209	0.000585124	0.655545437	0.655545437	trans
cg10106857_STEAP3-AS1	0.000300211	0.000585125	0.607652445	0.607652445	trans
cg20337110_GUSBP5	0.000300215	0.000585129	0.717127511	0.717127511	trans
cg17189494_SLC9C1	0.000300219	0.000585129	0.64126954	0.64126954	trans
cg11838818_CRIP1P2	0.000300219	0.000585129	-0.768842801	0.768842801	trans
cg00819121_MIR320B2	0.000300219	0.000585129	-0.693349216	0.693349216	trans
cg08188698_RNU4-87P	0.00030022	0.00058513	0.615750611	0.615750611	trans
cg14667273_RNU6-1249P	0.000300223	0.000585133	0.625602452	0.625602452	trans
cg23816606_RPS15P9	0.000300226	0.000585136	-0.614874949	0.614874949	trans
cg20802509_SMC4P1	0.000300233	0.000585142	0.624322951	0.624322951	trans
cg00232388_SNRPGP14	0.000300233	0.000585142	0.654177539	0.654177539	trans
cg20313696_IL25	0.000300234	0.000585142	0.630629914	0.630629914	trans
cg08195491_RNU6-1151P	0.00030024	0.000585151	-0.655027557	0.655027557	trans
cg14335687_RAB4B	0.000300243	0.000585154	0.64661068	0.64661068	trans
cg03416459_ENPP7P2	0.000300246	0.000585158	0.604985661	0.604985661	trans
cg24604214_RNU6-1285P	0.000300248	0.00058516	0.806921402	0.806921402	trans
cg21983531_LINC02519	0.000300254	0.000585168	0.660821853	0.660821853	trans
cg01707795_ELOAP1	0.000300256	0.00058517	0.761137072	0.761137072	trans
cg00127664_TMEM267	0.000300259	0.000585171	0.646149704	0.646149704	trans
cg13168050_RN7SKP173	0.000300259	0.000585171	0.639804893	0.639804893	trans
cg21186955_ESYT3	0.00030027	0.00058519	0.616545007	0.616545007	trans
cg15741764_RN7SL564P	0.000300272	0.00058519	-0.630652763	0.630652763	trans
cg15940161_RNF133	0.000300273	0.00058519	0.655994429	0.655994429	trans
cg01708411_RNU6ATAC5P	0.000300275	0.000585191	-0.61376298	0.61376298	trans
cg18027157_PNISR	0.000300276	0.000585192	0.638040743	0.638040743	trans
cg19952435_SDHCP2	0.00030028	0.000585194	0.621683555	0.621683555	trans
cg15838301_RPS26P41	0.000300283	0.000585194	-2.163019208	2.163019208	trans
cg23237976_TEX47	0.000300283	0.000585194	-0.627384231	0.627384231	trans
cg17106653_CCDC200	0.000300283	0.000585194	0.729730859	0.729730859	trans
cg14025941_BECN2	0.000300291	0.000585206	-0.593046081	0.593046081	trans
cg26331395_ALOX15B	0.000300292	0.000585206	0.612620486	0.612620486	trans
cg15122841_NPR2	0.000300294	0.000585206	-1.148028203	1.148028203	trans
cg03273574_PRICKLE2-AS3	0.000300297	0.00058521	0.676468816	0.676468816	trans
cg03171710_OR2G3	0.000300301	0.000585216	0.613619126	0.613619126	trans
cg22352554_SOX17	0.000300307	0.000585221	0.658536836	0.658536836	trans
cg18912855_TRAV3	0.000300307	0.000585221	-0.625339207	0.625339207	trans
cg20692464_CT66	0.000300308	0.000585221	-0.924752143	0.924752143	trans
cg03958058_TNFRSF13B	0.000300309	0.000585221	-0.618523544	0.618523544	trans
cg15895339_PMS2P6	0.00030031	0.000585221	0.658218357	0.658218357	trans
cg21542081_PRKACG	0.000300317	0.00058523	0.662706266	0.662706266	trans
cg09024023_RPL5P8	0.000300319	0.000585233	0.618194524	0.618194524	trans
cg10099574_ZSCAN4	0.000300321	0.000585233	-0.637846718	0.637846718	trans
cg23654844_FGF7P8	0.000300324	0.000585238	-1.981925392	1.981925392	trans
cg24863347_ENDOU	0.000300328	0.000585242	0.691483858	0.691483858	trans
cg12308577_SNORD42B	0.000300329	0.000585242	0.6425839	0.6425839	trans
cg07430420_LILRP1	0.000300334	0.000585248	-0.712228412	0.712228412	trans
cg08679238_DNAJC19P7	0.000300335	0.000585248	0.682096395	0.682096395	trans
cg01648869_UNC93B3	0.000300338	0.000585248	-0.626142127	0.626142127	trans
cg19155518_C6orf47	0.000300338	0.000585248	0.68357936	0.68357936	trans
cg05360307_FAM184A	0.000300346	0.000585261	0.654319174	0.654319174	trans
cg20337110_SLC45A3	0.000300349	0.000585265	-0.721598765	0.721598765	trans
cg27348161_HCAR2	0.000300352	0.000585265	0.636325045	0.636325045	trans
cg25841491_UMAD1	0.000300353	0.000585265	0.899253741	0.899253741	trans
cg17751220_IHH	0.000300355	0.000585265	-0.68111298	0.68111298	trans
cg07632068_RPL36AP43	0.000300355	0.000585265	0.671058355	0.671058355	trans
cg00512739_RBBP4P2	0.000300356	0.000585265	0.625144203	0.625144203	trans
cg27237477_TRAJ49	0.000300362	0.00058527	-0.773769862	0.773769862	trans
cg27456999_SHANK2-AS1	0.000300362	0.00058527	0.641153427	0.641153427	trans
cg08823359_MTCO2P20	0.000300363	0.00058527	0.643462179	0.643462179	trans
cg25116708_RN7SL150P	0.000300364	0.00058527	-0.646028898	0.646028898	trans
cg12594546_NPAP1P6	0.000300367	0.00058527	0.598946841	0.598946841	trans
cg04213647_RN7SL497P	0.000300368	0.00058527	-0.647823005	0.647823005	trans
cg17516247_RPS3AP39	0.000300369	0.00058527	0.633143339	0.633143339	trans
cg24635402_LINC00308	0.000300372	0.00058527	-0.600385927	0.600385927	trans
cg09086987_MTND6P21	0.000300372	0.00058527	-0.683381288	0.683381288	trans
cg20695805_IRF4	0.000300374	0.00058527	0.597345682	0.597345682	trans
cg10195698_NPHP3	0.000300375	0.00058527	0.65411075	0.65411075	trans
cg15741247_LPAR5	0.000300377	0.00058527	0.623031007	0.623031007	trans
cg20237815_ALOX12B	0.000300377	0.00058527	0.678938934	0.678938934	trans
cg09745688_GCNT1P1	0.000300377	0.00058527	0.637586027	0.637586027	trans
cg00193210_OR52E7P	0.000300386	0.000585283	-0.658418856	0.658418856	trans
cg24894229_MAP1LC3BP1	0.000300392	0.00058529	0.647745268	0.647745268	trans
cg23151860_CLDN5	0.000300392	0.00058529	-0.682828475	0.682828475	trans
cg04633141_C13orf42	0.000300394	0.000585292	-0.640513237	0.640513237	trans
cg11788945_PLAAT2	0.0003004	0.0005853	-0.641156189	0.641156189	trans
cg23669855_ZNF33BP1	0.00030041	0.000585316	0.636107097	0.636107097	trans
cg07905199_C1orf54	0.00030041	0.000585316	-0.626202872	0.626202872	trans
cg20227471_GJB3	0.000300415	0.000585321	-0.614665505	0.614665505	trans
cg05898161_OR1I1	0.000300417	0.000585324	-0.659110235	0.659110235	trans
cg17603288_MTATP6P14	0.00030042	0.000585326	-0.638766265	0.638766265	trans
cg09048129_HEBP2P1	0.000300424	0.000585331	0.674334706	0.674334706	trans
cg26155681_NDUFB4P10	0.00030043	0.000585341	0.714697693	0.714697693	trans
cg25321742_RNA5SP194	0.000300433	0.000585344	0.649908275	0.649908275	trans
cg17104484_LINC01760	0.000300437	0.000585347	-0.587298488	0.587298488	trans
cg01340659_CDK15	0.000300438	0.000585347	0.612408777	0.612408777	trans
cg06875669_H2BC16P	0.000300438	0.000585347	-0.648890367	0.648890367	trans
cg01972009_LDHAL6A	0.000300442	0.000585351	0.619608151	0.619608151	trans
cg25822709_PRDX3P4	0.000300446	0.000585356	0.631565043	0.631565043	trans
cg15298486_PABPC1P10	0.000300449	0.000585359	0.638796053	0.638796053	trans
cg12624031_SCUBE1	0.00030045	0.000585359	-0.895330156	0.895330156	trans
cg22621745_FAM74A1	0.000300452	0.000585359	0.591240899	0.591240899	trans
cg17656939_MYL4	0.000300453	0.000585359	0.688296094	0.688296094	trans
cg01912455_RNA5SP235	0.00030046	0.000585371	0.694348726	0.694348726	trans
cg15143998_MIR556	0.000300462	0.000585371	-0.629604567	0.629604567	trans
cg00171290_OR2H5P	0.000300464	0.000585373	-1.72979248	1.72979248	trans
cg04365481_NNT	0.000300466	0.000585374	-0.665783963	0.665783963	trans
cg27421102_PAQR5	0.000300467	0.000585374	0.639863133	0.639863133	trans
cg16139000_GCC2-AS1	0.000300477	0.000585386	0.635318988	0.635318988	trans
cg08089041_MRGPRX4	0.000300482	0.000585386	0.733191683	0.733191683	trans
cg12010784_ARL6IP1P2	0.000300485	0.000585386	-0.618337185	0.618337185	trans
cg15897435_KIRREL3-AS3	0.000300486	0.000585386	-0.618762197	0.618762197	trans
cg03425163_LINC01124	0.000300486	0.000585386	0.608160198	0.608160198	trans
cg22635676_CBARP	0.000300486	0.000585386	-0.64119353	0.64119353	trans
cg04876693_HERC2P9	0.00030049	0.000585386	0.624559821	0.624559821	trans
cg23234634_ISCUP1	0.00030049	0.000585386	-0.629834317	0.629834317	trans
cg23234634_SPACA1	0.00030049	0.000585386	-0.629834317	0.629834317	trans
cg23234634_ACSM2B	0.00030049	0.000585386	-0.629834317	0.629834317	trans
cg23234634_RN7SKP169	0.00030049	0.000585386	-0.629834317	0.629834317	trans
cg03179052_RFPL1	0.000300492	0.000585386	-1.115977805	1.115977805	trans
cg17025287_DEFB130B	0.000300492	0.000585386	-0.660641253	0.660641253	trans
cg17025287_DEFB130A	0.000300492	0.000585386	-0.660641253	0.660641253	trans
cg03211192_SNORD58C	0.000300497	0.000585393	-0.620579978	0.620579978	trans
cg04489243_DMBT1	0.000300502	0.000585397	-0.599586294	0.599586294	trans
cg09974432_BMP7-AS1	0.000300503	0.000585397	0.622827867	0.622827867	trans
cg26701270_CENPO	0.000300504	0.000585397	-0.689764207	0.689764207	trans
cg00306267_MUCL1	0.000300505	0.000585398	0.691156189	0.691156189	trans
cg24236917_RN7SL150P	0.000300507	0.000585399	-0.636849115	0.636849115	trans
cg08118417_THRB-IT1	0.000300511	0.000585404	0.625187512	0.625187512	trans
cg22280068_RPS12P27	0.000300522	0.000585423	-0.655499966	0.655499966	trans
cg02616251_PAX7	0.000300523	0.000585423	0.733482453	0.733482453	trans
cg19123882_RNU6-435P	0.000300525	0.000585423	0.775421294	0.775421294	trans
cg17388638_RN7SL535P	0.000300529	0.000585429	-0.666204958	0.666204958	trans
cg13362012_OR51B3P	0.000300531	0.000585429	-0.674265701	0.674265701	trans
cg04768463_DUSP5P2	0.000300533	0.000585431	-0.729216083	0.729216083	trans
cg26571977_CHRDL2	0.000300535	0.000585432	-0.615873242	0.615873242	trans
cg01848660_RN7SKP174	0.000300544	0.000585443	-0.698782761	0.698782761	trans
cg05694342_RN7SL274P	0.000300544	0.000585443	0.67715039	0.67715039	trans
cg11500903_MYCT1	0.000300545	0.000585443	0.647643777	0.647643777	trans
cg01810632_HCAR2	0.000300549	0.000585448	0.639466542	0.639466542	trans
cg01640590_MS4A13	0.000300551	0.00058545	0.647634969	0.647634969	trans
cg11960435_PCDH8P1	0.000300552	0.00058545	-0.626221738	0.626221738	trans
cg26031613_RNU2-18P	0.000300556	0.000585454	0.822700215	0.822700215	trans
cg04662079_TRAJ61	0.000300559	0.000585457	-0.724187603	0.724187603	trans
cg17794750_CMTM5	0.00030056	0.000585458	-0.792913977	0.792913977	trans
cg21167956_IGKV3D-20	0.000300568	0.000585466	-0.599474679	0.599474679	trans
cg11608893_RN7SL97P	0.000300568	0.000585466	0.605910261	0.605910261	trans
cg02881893_TBXT	0.000300572	0.000585466	0.627864975	0.627864975	trans
cg14038695_RHBDL3	0.000300572	0.000585466	-0.67324429	0.67324429	trans
cg05043952_OR1M1	0.000300572	0.000585466	0.668611499	0.668611499	trans
cg02059047_MTND6P6	0.000300573	0.000585466	0.663983121	0.663983121	trans
cg02591487_LINC02088	0.000300577	0.000585471	0.609516075	0.609516075	trans
cg23209353_ZDHHC21	0.000300579	0.000585471	0.641795512	0.641795512	trans
cg19147015_REXO1L1P	0.000300579	0.000585471	-0.663542361	0.663542361	trans
cg03286510_LINC00692	0.000300581	0.000585472	0.699036222	0.699036222	trans
cg06214728_SLC25A1P3	0.000300588	0.000585481	-0.625803731	0.625803731	trans
cg17372378_OSTCP8	0.000300588	0.000585481	0.666334386	0.666334386	trans
cg01959652_THOC7-AS1	0.000300591	0.000585483	0.642981915	0.642981915	trans
cg19193854_PDC-AS1	0.000300594	0.000585487	0.631816522	0.631816522	trans
cg10894164_HROB	0.000300608	0.000585511	-0.654035519	0.654035519	trans
cg24863484_PEF1-AS1	0.000300612	0.000585517	0.891446732	0.891446732	trans
cg11987596_RNU6-1135P	0.000300615	0.000585517	-0.658652558	0.658652558	trans
cg00006771_SOX9-AS1	0.000300615	0.000585517	0.617389897	0.617389897	trans
cg22060161_CENPCP1	0.000300616	0.000585517	0.631372588	0.631372588	trans
cg18608151_RN7SL497P	0.000300618	0.000585518	-0.652076311	0.652076311	trans
cg01972009_ZNF33BP1	0.000300634	0.000585546	0.628337363	0.628337363	trans
cg11368935_OR2L1P	0.000300637	0.000585549	-0.614034318	0.614034318	trans
cg04308687_ENPP7P4	0.000300648	0.000585569	0.633253475	0.633253475	trans
cg24856383_CFTRP1	0.00030065	0.00058557	0.896928605	0.896928605	trans
cg18740665_ASS1P10	0.000300652	0.00058557	-0.642187336	0.642187336	trans
cg15775815_RNU6-441P	0.000300653	0.00058557	0.660259297	0.660259297	trans
cg15122841_OR52D1	0.000300656	0.000585573	-1.170955508	1.170955508	trans
cg26229593_TLK2P2	0.000300658	0.000585575	0.66230446	0.66230446	trans
cg19472786_DAND5	0.000300665	0.000585583	0.635217081	0.635217081	trans
cg04803419_LINC01052	0.000300666	0.000585583	-0.609320906	0.609320906	trans
cg18786324_FGF3	0.000300666	0.000585583	-0.714428639	0.714428639	trans
cg07294624_HNRNPA1P40	0.00030067	0.000585587	0.657044127	0.657044127	trans
cg24671734_MIR1827	0.000300674	0.000585593	0.665931726	0.665931726	trans
cg07603078_RNU5E-9P	0.000300677	0.000585593	0.638497046	0.638497046	trans
cg07405255_SH3TC2	0.000300677	0.000585593	-0.741943801	0.741943801	trans
cg16896134_AMH	0.000300684	0.000585601	-0.736361819	0.736361819	trans
cg23380468_LINC02151	0.000300684	0.000585601	0.635871301	0.635871301	trans
cg09789229_ARHGAP25	0.000300686	0.000585602	0.613121428	0.613121428	trans
cg19629631_SLC25A25-AS1	0.000300694	0.000585616	-0.649225991	0.649225991	trans
cg17914494_TBL1XR1-AS1	0.0003007	0.000585624	1.641952252	1.641952252	trans
cg27267507_SARNP	0.000300702	0.000585624	0.645279645	0.645279645	trans
cg20695805_GVQW3	0.000300702	0.000585624	0.64167522	0.64167522	trans
cg14032195_ASB14	0.000300704	0.000585624	0.850375222	0.850375222	trans
cg18361467_LINC02264	0.000300705	0.000585624	-0.687666433	0.687666433	trans
cg09023892_MYRIP	0.000300708	0.000585627	0.620513695	0.620513695	trans
cg12594546_IL2RA	0.000300717	0.000585642	0.567261566	0.567261566	trans
cg03966685_CCDC183	0.000300718	0.000585642	0.703550504	0.703550504	trans
cg24635402_IQCH	0.000300722	0.000585645	0.639182206	0.639182206	trans
cg10288502_MRPS21P1	0.000300724	0.000585648	-0.631371695	0.631371695	trans
cg22005092_LINC01264	0.000300729	0.000585655	0.59136395	0.59136395	trans
cg22449901_RPL39P29	0.00030073	0.000585655	0.635765725	0.635765725	trans
cg20476087_PRSS56	0.000300732	0.000585655	0.635156823	0.635156823	trans
cg09391279_IGF2-AS	0.000300736	0.00058566	0.593781387	0.593781387	trans
cg13797425_FCF1P10	0.000300737	0.000585661	0.637244347	0.637244347	trans
cg05649922_ABCC5	0.000300743	0.000585664	0.574970683	0.574970683	trans
cg16582255_OR7E55P	0.000300744	0.000585664	-0.612960781	0.612960781	trans
cg07210335_RNA5SP284	0.000300745	0.000585664	3.845976568	3.845976568	trans
cg20161227_RN7SL771P	0.000300746	0.000585664	0.596560018	0.596560018	trans
cg11128983_HTR3D	0.000300746	0.000585664	-0.739486919	0.739486919	trans
cg09926728_RN7SL452P	0.000300752	0.000585673	0.649153735	0.649153735	trans
cg01138305_ATG3P1	0.000300755	0.000585676	0.707383737	0.707383737	trans
cg04876978_CALM2P4	0.00030077	0.000585703	-0.626693912	0.626693912	trans
cg06621919_LINC00307	0.000300778	0.000585715	-0.641903308	0.641903308	trans
cg17653505_PRB4	0.000300782	0.00058572	-0.606910823	0.606910823	trans
cg03077645_MIR128-2	0.000300783	0.00058572	0.687197773	0.687197773	trans
cg23664533_SCP2D1	0.000300795	0.000585742	0.627933172	0.627933172	trans
cg08013109_CDH12	0.000300802	0.000585751	-1.442844337	1.442844337	trans
cg03040139_SSBP3-AS1	0.000300804	0.000585751	0.645127574	0.645127574	trans
cg22961697_LINC01870	0.000300804	0.000585751	-0.67624056	0.67624056	trans
cg25951256_ISCA1P2	0.000300807	0.000585753	-0.623681237	0.623681237	trans
cg27437721_MOGAT2	0.000300812	0.000585762	-0.638213284	0.638213284	trans
cg13487631_CCR12P	0.000300814	0.000585762	0.681702247	0.681702247	trans
cg01495509_RN7SKP106	0.000300818	0.000585768	0.660063075	0.660063075	trans
cg23290207_IGKV1-17	0.000300821	0.000585771	0.667592526	0.667592526	trans
cg25841491_MMADHC-DT	0.000300823	0.000585771	0.905072995	0.905072995	trans
cg04464523_RNA5SP325	0.000300824	0.000585771	0.663338153	0.663338153	trans
cg05579652_LTF	0.000300826	0.000585773	0.614945035	0.614945035	trans
cg01255527_TRAJ1	0.000300828	0.000585774	-0.644793783	0.644793783	trans
cg10207609_LINC02670	0.00030083	0.000585774	-0.629542185	0.629542185	trans
cg15494366_SHISA3	0.000300831	0.000585774	-0.616849291	0.616849291	trans
cg02931783_MRPL35P3	0.000300833	0.000585776	0.617723673	0.617723673	trans
cg03445244_PPIAP74	0.00030084	0.000585785	0.650141212	0.650141212	trans
cg16269733_RPL21P66	0.000300841	0.000585785	-0.649264813	0.649264813	trans
cg17867325_HCFC2P1	0.000300847	0.000585796	1.021480876	1.021480876	trans
cg16802137_MROH7	0.000300851	0.000585797	0.62839411	0.62839411	trans
cg06042259_PIRT	0.000300855	0.000585797	0.636484431	0.636484431	trans
cg10383008_ASB14	0.000300855	0.000585797	0.631914192	0.631914192	trans
cg14609104_PRDX3P4	0.000300856	0.000585797	0.892770254	0.892770254	trans
cg24863347_RNA5SP351	0.000300856	0.000585797	0.697169539	0.697169539	trans
cg22626897_CEACAM7	0.000300856	0.000585797	0.599646845	0.599646845	trans
cg06725421_BET1-AS1	0.000300862	0.000585803	0.650669705	0.650669705	trans
cg14460663_TAFA1	0.000300863	0.000585803	-0.626749741	0.626749741	trans
cg13551841_CMTM5	0.000300864	0.000585803	0.644212382	0.644212382	trans
cg06544239_RNU6-435P	0.000300865	0.000585803	1.555839688	1.555839688	trans
cg12051233_PPIAP81	0.000300869	0.000585807	-0.608541988	0.608541988	trans
cg17451457_FKBP5	0.000300869	0.000585807	0.646760574	0.646760574	trans
cg23933252_KRTAP13-2	0.000300874	0.000585814	0.665894085	0.665894085	trans
cg23383887_SLC7A13	0.000300881	0.000585824	-0.718863523	0.718863523	trans
cg08626174_S100A11P1	0.000300884	0.000585827	0.65526942	0.65526942	trans
cg08089041_RNU1-93P	0.000300894	0.000585845	0.716157756	0.716157756	trans
cg09603381_FOXP1-IT1	0.000300898	0.00058585	0.636672547	0.636672547	trans
cg18965684_PRICKLE2-AS3	0.000300905	0.000585859	0.674023858	0.674023858	trans
cg14677912_GSTA11P	0.000300906	0.000585859	-0.592500099	0.592500099	trans
cg15696658_OSBPL10-AS1	0.000300908	0.000585862	0.641471018	0.641471018	trans
cg05407171_MS4A2	0.000300913	0.000585868	0.618259273	0.618259273	trans
cg04735620_SLC18A1	0.000300926	0.000585887	-0.693357421	0.693357421	trans
cg16490877_L3HYPDH	0.000300926	0.000585887	0.651946921	0.651946921	trans
cg09653424_RNU6-723P	0.000300927	0.000585887	0.64545727	0.64545727	trans
cg09562938_MIR561	0.000300937	0.000585905	0.672335374	0.672335374	trans
cg08991255_MIR26A2	0.000300941	0.000585907	-0.620093129	0.620093129	trans
cg15897435_NOL4	0.000300941	0.000585907	-0.618377201	0.618377201	trans
cg13401386_IGHV2-5	0.000300947	0.000585916	-0.584357538	0.584357538	trans
cg12562232_ADAMTS5	0.000300949	0.000585918	-0.634228206	0.634228206	trans
cg23922134_HHATL	0.000300953	0.00058592	-0.651816718	0.651816718	trans
cg26229593_RNA5SP235	0.000300953	0.00058592	0.647629178	0.647629178	trans
cg15741247_ZNF670-ZNF695	0.000300955	0.000585922	0.662887044	0.662887044	trans
cg15976390_PRSS33	0.00030097	0.000585947	-0.611798148	0.611798148	trans
cg27513510_RPF2P1	0.000300973	0.00058595	-0.775387704	0.775387704	trans
cg22229231_AQP1	0.000300974	0.00058595	-0.634814239	0.634814239	trans
cg05868023_HTN1	0.000300985	0.000585968	-0.655544798	0.655544798	trans
cg03763977_RN7SKP259	0.000300986	0.000585968	0.639963611	0.639963611	trans
cg19472786_MIR609	0.000301002	0.000585998	0.605495872	0.605495872	trans
cg16476991_DCD	0.000301004	0.000585998	-0.619635194	0.619635194	trans
cg00256632_RPL26P29	0.000301007	0.000586	-0.732872407	0.732872407	trans
cg01616519_OTP	0.000301008	0.000586	1.107336688	1.107336688	trans
cg06736785_PWWP2B	0.000301012	0.000586007	0.630559798	0.630559798	trans
cg05302915_ANAPC1P6	0.000301015	0.000586007	-0.66530654	0.66530654	trans
cg24305584_RBM15-AS1	0.000301015	0.000586007	0.706467392	0.706467392	trans
cg09023892_RN7SL284P	0.000301021	0.000586013	0.622126395	0.622126395	trans
cg18027157_HSP90AA5P	0.000301021	0.000586013	0.621517187	0.621517187	trans
cg08033828_INTS4P1	0.000301023	0.000586015	0.605355206	0.605355206	trans
cg18693889_LINC01760	0.000301025	0.000586015	-0.650475311	0.650475311	trans
cg11461787_POU1F1	0.000301028	0.000586018	0.692161014	0.692161014	trans
cg04665311_GRK5	0.000301029	0.000586018	0.635888417	0.635888417	trans
cg08018007_MYDGF	0.000301032	0.000586021	-0.707917627	0.707917627	trans
cg18295068_RN7SKP198	0.000301034	0.000586022	0.640382822	0.640382822	trans
cg08157914_RNU6-1283P	0.000301038	0.000586028	-1.167785603	1.167785603	trans
cg03803610_RNY4P6	0.000301042	0.000586029	0.682820618	0.682820618	trans
cg24114899_ZSCAN4	0.000301042	0.000586029	0.605248627	0.605248627	trans
cg07511671_RNU6-1181P	0.000301044	0.000586029	0.693241954	0.693241954	trans
cg20354552_NAAA	0.000301044	0.000586029	0.642041564	0.642041564	trans
cg22055719_RPSAP49	0.000301046	0.000586029	0.662071014	0.662071014	trans
cg14071947_DEFB134	0.000301049	0.000586034	-0.672789535	0.672789535	trans
cg18353028_CACNB2	0.000301051	0.000586034	0.649712542	0.649712542	trans
cg24709999_TTC6	0.000301053	0.000586035	0.611187363	0.611187363	trans
cg22541572_RPL23AP75	0.000301059	0.000586045	-0.623990807	0.623990807	trans
cg14562619_RPL5P28	0.000301064	0.000586052	0.580089034	0.580089034	trans
cg26509022_HMGA2-AS1	0.000301072	0.000586066	-0.660592557	0.660592557	trans
cg10198148_LINC01449	0.000301088	0.000586092	-0.663635039	0.663635039	trans
cg20692464_KIAA1143P2	0.000301089	0.000586092	-0.914944735	0.914944735	trans
cg05360307_ATP5F1BP1	0.00030109	0.000586092	0.657264036	0.657264036	trans
cg07637672_ABCA6	0.000301092	0.000586093	0.633242461	0.633242461	trans
cg02730714_DEFB108C	0.000301095	0.000586095	-0.642496577	0.642496577	trans
cg10032131_MIR3681HG	0.000301096	0.000586095	-0.633110106	0.633110106	trans
cg20652607_KLKB1	0.000301099	0.000586096	0.67818538	0.67818538	trans
cg00356435_CBX1P5	0.0003011	0.000586096	0.662379143	0.662379143	trans
cg15985500_MTND5P16	0.000301101	0.000586096	0.624696577	0.624696577	trans
cg20111163_FOXN4	0.000301102	0.000586096	-0.634551703	0.634551703	trans
cg01439560_ZNF528	0.000301103	0.000586096	0.620200325	0.620200325	trans
cg05013064_TRBV7-3	0.000301108	0.000586101	0.615203578	0.615203578	trans
cg14755254_CHRNB4	0.000301109	0.000586101	-0.588954891	0.588954891	trans
cg25325209_LINC01219	0.00030111	0.000586101	0.635202745	0.635202745	trans
cg01702501_KIR3DX1	0.000301113	0.000586104	-0.625786812	0.625786812	trans
cg12273284_CDX1	0.000301116	0.000586106	0.621073814	0.621073814	trans
cg17417926_RNU6-337P	0.000301117	0.000586106	-0.626242503	0.626242503	trans
cg09757838_ZNF33CP	0.000301121	0.000586106	0.62879162	0.62879162	trans
cg13141283_ZNF705B	0.000301123	0.000586106	-0.68065083	0.68065083	trans
cg09723341_RNU1-94P	0.000301124	0.000586106	0.62633051	0.62633051	trans
cg17554862_GOLGA6L9	0.000301124	0.000586106	0.637393645	0.637393645	trans
cg11514698_MUC5B	0.000301124	0.000586106	0.738861425	0.738861425	trans
cg20337110_USP20	0.000301125	0.000586106	-0.738786356	0.738786356	trans
cg18346106_ASF1B	0.000301126	0.000586106	-0.771200126	0.771200126	trans
cg18081349_SRGAP3	0.000301133	0.000586117	0.646656025	0.646656025	trans
cg25037011_CENPF	0.000301134	0.000586117	-0.635195544	0.635195544	trans
cg22262095_LINC02613	0.000301137	0.000586119	0.621327579	0.621327579	trans
cg06875669_NCF4-AS1	0.00030114	0.000586122	-0.654401578	0.654401578	trans
cg14185541_GCSAML	0.000301141	0.000586122	0.608187094	0.608187094	trans
cg07474672_SLC8A1-AS1	0.000301152	0.00058614	-0.65318623	0.65318623	trans
cg04544994_LINC01827	0.000301162	0.000586158	-0.636876603	0.636876603	trans
cg02463739_IGLV1-36	0.000301165	0.000586158	-0.673930778	0.673930778	trans
cg13019493_RPL10P7	0.000301166	0.000586158	-0.753880127	0.753880127	trans
cg07850274_AADACL4	0.000301166	0.000586158	-0.661070769	0.661070769	trans
cg06214728_RNU6-1000P	0.000301167	0.000586158	-0.632226041	0.632226041	trans
cg24709999_ESYT3	0.000301171	0.000586163	0.628008076	0.628008076	trans
cg07060203_SLC6A17-AS1	0.000301175	0.000586167	0.655093774	0.655093774	trans
cg12823408_RPS26P4	0.000301182	0.000586175	-0.608872004	0.608872004	trans
cg04425604_CYP11B1	0.000301182	0.000586175	0.65352935	0.65352935	trans
cg06221746_TLK2P2	0.000301183	0.000586175	0.644813437	0.644813437	trans
cg10039163_AK4P4	0.000301187	0.000586178	-0.663552515	0.663552515	trans
cg05013129_RNU6-1065P	0.000301187	0.000586178	0.856388636	0.856388636	trans
cg01780009_FOXF2	0.00030119	0.000586181	0.593132116	0.593132116	trans
cg03728197_B4GALNT3	0.000301193	0.000586184	0.848221673	0.848221673	trans
cg02840890_SLC9C1	0.000301203	0.000586198	0.629984871	0.629984871	trans
cg27375966_SCUBE1-AS2	0.000301203	0.000586198	-0.745530592	0.745530592	trans
cg16992039_OR4X2	0.000301204	0.000586198	-0.78336095	0.78336095	trans
cg25740652_LAMA2	0.000301209	0.000586205	0.658625832	0.658625832	trans
cg20337110_TMEM201	0.000301212	0.000586208	-0.725243745	0.725243745	trans
cg08013109_KRT222	0.000301219	0.000586216	-1.458398891	1.458398891	trans
cg05586855_RNU6-441P	0.00030122	0.000586216	0.644831734	0.644831734	trans
cg08240529_HLA-DPB1	0.00030122	0.000586216	-0.628615753	0.628615753	trans
cg20337110_FCSK	0.000301224	0.000586219	-0.729368247	0.729368247	trans
cg07814260_RN7SKP93	0.000301226	0.000586219	0.848557483	0.848557483	trans
cg21668166_SMTNL1	0.000301227	0.000586219	-0.640996704	0.640996704	trans
cg25841491_ZNF721	0.000301227	0.000586219	0.901738887	0.901738887	trans
cg26110038_HLA-S	0.000301236	0.000586233	-0.906865005	0.906865005	trans
cg23246499_CMBL	0.000301241	0.000586241	0.696483836	0.696483836	trans
cg15048534_MTND2P28	0.000301243	0.000586242	0.646730218	0.646730218	trans
cg17146522_OR5G3	0.000301248	0.000586247	-0.648775619	0.648775619	trans
cg07442260_HTR5A	0.000301249	0.000586247	-0.641179565	0.641179565	trans
cg22367705_RNU6-510P	0.00030125	0.000586247	0.689334515	0.689334515	trans
cg17608345_MPTX1	0.000301252	0.000586247	-0.691100374	0.691100374	trans
cg19653415_DDX39BP1	0.000301252	0.000586247	-0.762484262	0.762484262	trans
cg14294245_LINC01067	0.000301257	0.000586253	-0.622745345	0.622745345	trans
cg11420761_MIR1262	0.00030126	0.000586257	0.643710824	0.643710824	trans
cg06176987_PMFBP1	0.000301262	0.000586259	-0.64161117	0.64161117	trans
cg16476700_NOS2P2	0.000301264	0.000586259	-0.675630448	0.675630448	trans
cg26136325_MECOM-AS1	0.000301266	0.000586259	0.655895686	0.655895686	trans
cg24335915_OR4S1	0.000301267	0.000586259	-0.620634199	0.620634199	trans
cg07905199_ARHGEF7	0.00030127	0.000586262	-0.623806404	0.623806404	trans
cg01087869_KLHL3	0.000301273	0.000586262	0.933652685	0.933652685	trans
cg13073629_RAMACL	0.000301273	0.000586262	0.660999619	0.660999619	trans
cg08033828_PIN1P1	0.000301275	0.000586262	0.60966192	0.60966192	trans
cg18668020_PCAT6	0.000301275	0.000586262	-0.7460795	0.7460795	trans
cg13078965_PRKACG	0.000301283	0.000586274	0.647675079	0.647675079	trans
cg05155922_LINC02613	0.000301284	0.000586274	0.615539521	0.615539521	trans
cg16111704_RN7SL141P	0.000301286	0.000586275	0.610312751	0.610312751	trans
cg04004768_TRGVB	0.000301287	0.000586275	0.678320598	0.678320598	trans
cg14454721_BET1-AS1	0.000301292	0.000586283	0.633316731	0.633316731	trans
cg25509184_WEE2	0.000301299	0.000586292	0.643745188	0.643745188	trans
cg01023242_PRSS40A	0.000301301	0.000586292	-0.602036122	0.602036122	trans
cg00801360_RPS26P31	0.000301301	0.000586292	-0.695783864	0.695783864	trans
cg06246293_LINC00028	0.000301306	0.000586297	0.707531023	0.707531023	trans
cg14492241_RN7SKP231	0.000301306	0.000586297	-0.587979488	0.587979488	trans
cg18635670_DNMT3AP1	0.000301318	0.000586314	0.647894818	0.647894818	trans
cg18966920_NPY6R	0.000301318	0.000586314	0.640263682	0.640263682	trans
cg14703829_MTND5P29	0.00030132	0.000586314	0.622363276	0.622363276	trans
cg11086960_DLG1-AS1	0.000301321	0.000586314	-0.700248132	0.700248132	trans
cg14790739_DEFB109C	0.000301325	0.000586321	-0.676117966	0.676117966	trans
cg11083638_CCL20	0.000301328	0.000586323	0.745595524	0.745595524	trans
cg27039034_ZBTB40-IT1	0.000301332	0.000586328	0.667986384	0.667986384	trans
cg07410464_MTCO2P23	0.000301334	0.00058633	-0.62495157	0.62495157	trans
cg20882490_EGR4	0.000301337	0.000586333	-0.639944727	0.639944727	trans
cg22337491_ZNF34	0.000301345	0.000586344	0.608428976	0.608428976	trans
cg00306267_SNORA40	0.000301347	0.000586344	0.724098678	0.724098678	trans
cg07663788_RNU1-146P	0.000301349	0.000586344	0.627348955	0.627348955	trans
cg01727128_CRIP1P2	0.00030135	0.000586344	-0.647142845	0.647142845	trans
cg06820975_GAPDHP36	0.00030135	0.000586344	0.635318854	0.635318854	trans
cg24149247_THOC7-AS1	0.000301351	0.000586344	0.645892958	0.645892958	trans
cg00127664_FAM185A	0.000301355	0.000586349	0.656164454	0.656164454	trans
cg01387625_MTCO2P34	0.000301357	0.000586349	0.701718441	0.701718441	trans
cg09048129_ACTA1	0.00030136	0.000586349	0.658014463	0.658014463	trans
cg14409406_PTCD2	0.00030136	0.000586349	-0.631343831	0.631343831	trans
cg17896072_RPS26P55	0.00030136	0.000586349	-0.628580426	0.628580426	trans
cg07543199_BCL2L1-AS1	0.000301361	0.000586349	0.764848317	0.764848317	trans
cg03832440_GOLGA6L9	0.000301374	0.000586364	0.655900021	0.655900021	trans
cg10411959_RNU1-83P	0.000301375	0.000586364	-0.645942022	0.645942022	trans
cg23289024_KERA	0.000301377	0.000586364	0.670595262	0.670595262	trans
cg03592045_POU6F2-AS2	0.000301378	0.000586364	-0.613630422	0.613630422	trans
cg12430078_RAB4B-EGLN2	0.000301378	0.000586364	-0.66013761	0.66013761	trans
cg02340312_ASAP2	0.000301379	0.000586364	-0.646363564	0.646363564	trans
cg01665243_NUS1P2	0.000301379	0.000586364	0.708787216	0.708787216	trans
cg15232971_OR2A4	0.000301381	0.000586364	0.642895245	0.642895245	trans
cg15006082_RNU6-1241P	0.000301381	0.000586364	0.639624073	0.639624073	trans
cg01762663_CRYAA	0.000301383	0.000586364	0.649847053	0.649847053	trans
cg13337086_GULOP	0.000301401	0.000586397	0.680708677	0.680708677	trans
cg03445244_PTMAP3	0.000301405	0.000586401	0.673280396	0.673280396	trans
cg19966787_RPL21P34	0.000301406	0.000586401	0.721882036	0.721882036	trans
cg00700394_DRD5P2	0.000301412	0.000586408	0.592247531	0.592247531	trans
cg15411736_MAS1L	0.000301412	0.000586408	0.601909589	0.601909589	trans
cg27189395_OR52B5P	0.000301414	0.000586409	0.670425501	0.670425501	trans
cg12875538_RPL17P17	0.000301418	0.000586413	0.647790832	0.647790832	trans
cg26509022_SNORD114-10	0.000301421	0.000586417	0.62931696	0.62931696	trans
cg07861662_PDCL3P6	0.000301425	0.000586422	0.660893208	0.660893208	trans
cg09640447_PRAMEF4	0.000301433	0.000586435	-0.620942257	0.620942257	trans
cg27195402_ST13P11	0.000301434	0.000586435	-0.682641822	0.682641822	trans
cg08188698_RNU6-906P	0.000301436	0.000586436	0.654294737	0.654294737	trans
cg26834504_MIR103A2	0.000301442	0.000586443	-0.650097109	0.650097109	trans
cg17388638_VDAC1P9	0.000301442	0.000586443	-0.623281001	0.623281001	trans
cg13434714_LINC02623	0.000301444	0.000586444	0.966280955	0.966280955	trans
cg01810632_CADM2-AS2	0.000301447	0.000586446	-0.625632222	0.625632222	trans
cg22121946_MOGAT2	0.000301448	0.000586446	-0.658010231	0.658010231	trans
cg00668592_AQP1	0.000301452	0.000586446	-0.617204992	0.617204992	trans
cg01416479_IGKV4-1	0.000301452	0.000586446	-0.594395302	0.594395302	trans
cg19409060_RPL32P23	0.000301454	0.000586446	0.641324085	0.641324085	trans
cg14796406_ARHGEF7-IT1	0.000301458	0.000586446	-0.646438361	0.646438361	trans
cg03741498_RN7SKP119	0.000301459	0.000586446	0.67209001	0.67209001	trans
cg26344608_PRSS29P	0.000301466	0.000586446	-0.76479488	0.76479488	trans
cg23197837_OR4S1	0.000301467	0.000586446	-0.617431832	0.617431832	trans
cg18693889_MIR1-1HG	0.000301468	0.000586446	-0.647018418	0.647018418	trans
cg08936603_LRRC8E	0.000301468	0.000586446	-0.633683572	0.633683572	trans
cg11791921_FDPSP2	0.000301468	0.000586446	0.628503589	0.628503589	trans
cg18268027_PTMAP3	0.000301472	0.000586446	0.653894581	0.653894581	trans
cg16255663_GPSM3	0.000301472	0.000586446	0.638038897	0.638038897	trans
cg07131604_MIR150	0.000301473	0.000586446	-1.027179434	1.027179434	trans
cg22814961_IGKV1D-43	0.000301476	0.000586446	0.736573175	0.736573175	trans
cg24968733_LINC01241	0.000301477	0.000586446	-0.670716047	0.670716047	trans
cg20773800_RNU6-451P	0.000301484	0.000586446	0.801310702	0.801310702	trans
cg20227471_RNU6-627P	0.000301484	0.000586446	-0.599004573	0.599004573	trans
cg20227471_RNU1-76P	0.000301484	0.000586446	-0.599004573	0.599004573	trans
cg20227471_LINC01626	0.000301484	0.000586446	-0.599004573	0.599004573	trans
cg20227471_FABP12P1	0.000301484	0.000586446	-0.599004573	0.599004573	trans
cg20227471_DEFB128	0.000301484	0.000586446	-0.599004573	0.599004573	trans
cg14904662_TRBVB	0.000301486	0.000586446	-0.688618168	0.688618168	trans
cg17388638_THAP12P8	0.000301486	0.000586446	-0.628301147	0.628301147	trans
cg23656959_MIR511	0.000301487	0.000586446	0.706186429	0.706186429	trans
cg25353281_MIR1295A	0.000301488	0.000586446	0.637132031	0.637132031	trans
cg04408104_CDK15	0.000301489	0.000586446	0.619451574	0.619451574	trans
cg13014295_MYL4	0.000301489	0.000586446	0.650848144	0.650848144	trans
cg13957457_RNU6-14P	0.000301489	0.000586446	-0.606257166	0.606257166	trans
cg17568611_MATN2	0.000301489	0.000586446	0.590959691	0.590959691	trans
cg10967430_GAL	0.00030149	0.000586446	-0.673026567	0.673026567	trans
cg05264324_TRMT13	0.000301494	0.000586446	0.652598703	0.652598703	trans
cg09900436_KRT8P13	0.000301494	0.000586446	0.647312954	0.647312954	trans
cg05440824_CTAGE3P	0.000301494	0.000586446	0.663241598	0.663241598	trans
cg24831391_RNU6-652P	0.000301495	0.000586446	-0.636504366	0.636504366	trans
cg12046882_LDHAL6A	0.000301495	0.000586446	0.626108109	0.626108109	trans
cg19822890_SNORD35B	0.000301498	0.000586449	0.608823629	0.608823629	trans
cg15166583_ALG1L8P	0.000301501	0.000586453	-0.713439322	0.713439322	trans
cg03751055_FTMT	0.000301507	0.00058646	0.63734976	0.63734976	trans
cg08583127_CGREF1	0.000301508	0.00058646	0.607137961	0.607137961	trans
cg09548246_FEM1AP4	0.000301515	0.000586466	0.647080289	0.647080289	trans
cg16964439_HNRNPA1P40	0.000301515	0.000586466	0.733519769	0.733519769	trans
cg06103928_LINC01221	0.000301516	0.000586466	-1.256284197	1.256284197	trans
cg09908042_CSN3	0.000301516	0.000586466	-0.892679845	0.892679845	trans
cg24856383_THOC1	0.000301518	0.000586466	0.893746384	0.893746384	trans
cg12466613_MIR218-2	0.000301521	0.000586466	-0.632701737	0.632701737	trans
cg09174502_CAPZA1P4	0.000301521	0.000586466	-0.616747841	0.616747841	trans
cg24856383_MTND1P21	0.000301522	0.000586466	0.874232621	0.874232621	trans
cg18626958_OSTN-AS1	0.000301529	0.000586475	-0.600586025	0.600586025	trans
cg09264206_LINC00393	0.00030153	0.000586475	0.704678106	0.704678106	trans
cg04938082_IPMKP1	0.000301531	0.000586475	0.626058836	0.626058836	trans
cg24118983_TRGJ1	0.000301535	0.000586478	-0.626535491	0.626535491	trans
cg01413054_RN7SL310P	0.000301535	0.000586478	0.628668623	0.628668623	trans
cg16970850_OR5G3	0.000301536	0.000586478	-0.67895654	0.67895654	trans
cg14335687_DTD1-AS1	0.000301547	0.00058649	0.630782519	0.630782519	trans
cg25159207_NPM1P11	0.000301547	0.00058649	0.621676265	0.621676265	trans
cg16171687_MS4A18	0.000301548	0.00058649	0.643044799	0.643044799	trans
cg05264324_ZNF397	0.00030155	0.00058649	0.653463322	0.653463322	trans
cg11134437_LINC01824	0.000301551	0.00058649	0.594975665	0.594975665	trans
cg11134437_RNU6-899P	0.000301551	0.00058649	0.594975665	0.594975665	trans
cg11390357_HCN1	0.000301552	0.00058649	0.710213661	0.710213661	trans
cg02792740_GLT8D1	0.000301553	0.00058649	0.643858765	0.643858765	trans
cg01988827_LMX1A-AS2	0.000301561	0.000586502	0.630406362	0.630406362	trans
cg01002857_RN7SL354P	0.000301563	0.000586502	0.621966507	0.621966507	trans
cg19344682_ABCC11	0.000301563	0.000586502	-0.593735494	0.593735494	trans
cg14579235_AIFM1P1	0.000301568	0.000586508	-0.683737782	0.683737782	trans
cg03556491_ABCA10	0.00030157	0.00058651	0.626828902	0.626828902	trans
cg12607106_TEAD1	0.000301573	0.000586512	0.927695956	0.927695956	trans
cg16064295_GATM	0.000301574	0.000586513	-0.715806483	0.715806483	trans
cg12485181_MGAT4EP	0.000301586	0.00058653	0.660288816	0.660288816	trans
cg15016771_SGSM3-AS1	0.000301586	0.00058653	0.663350612	0.663350612	trans
cg00127664_HNRNPH3	0.000301588	0.000586532	0.649699216	0.649699216	trans
cg06902555_EIF4E1B	0.000301592	0.000586537	-0.758065337	0.758065337	trans
cg04515606_ANKRD18DP	0.000301594	0.000586539	0.614506154	0.614506154	trans
cg21803139_LINC01627	0.000301598	0.000586543	-0.622840417	0.622840417	trans
cg22997974_LINC01514	0.000301603	0.000586547	0.610302478	0.610302478	trans
cg07511671_RPL23AP12	0.000301603	0.000586547	0.713058053	0.713058053	trans
cg00232388_PRPF38B	0.000301608	0.000586551	0.66547929	0.66547929	trans
cg13500029_SLC30A6P1	0.000301608	0.000586551	1.090850679	1.090850679	trans
cg00336220_PRICKLE2-AS2	0.000301609	0.000586551	0.613927768	0.613927768	trans
cg15700009_GCSAML	0.000301612	0.000586555	0.613041133	0.613041133	trans
cg23291158_MIR1289-2	0.000301615	0.000586556	-0.67950743	0.67950743	trans
cg15281051_RNU6-821P	0.000301615	0.000586556	-0.61534199	0.61534199	trans
cg12227626_DEFT1P	0.000301617	0.000586557	-0.775380497	0.775380497	trans
cg11937506_MTND5P19	0.000301619	0.000586557	-0.675050487	0.675050487	trans
cg07015393_C11orf96	0.000301622	0.00058656	0.621114411	0.621114411	trans
cg07096305_GNL3	0.000301629	0.000586568	0.621271838	0.621271838	trans
cg00306267_SNORA49	0.00030163	0.000586568	0.726615286	0.726615286	trans
cg25131461_PLPP4	0.000301631	0.000586568	-0.751563557	0.751563557	trans
cg21361021_RNU7-196P	0.000301632	0.000586568	0.620146143	0.620146143	trans
cg19921829_CTAGE3P	0.000301632	0.000586568	0.636571883	0.636571883	trans
cg12125241_ANGPTL2	0.000301636	0.000586572	0.648336236	0.648336236	trans
cg16271481_RNA5SP23	0.000301637	0.000586572	-0.928823694	0.928823694	trans
cg25016308_SHANK2-AS3	0.000301639	0.000586572	0.833746988	0.833746988	trans
cg02057688_MIR551B	0.000301646	0.000586583	-2.287695974	2.287695974	trans
cg20337110_SNORA12	0.000301647	0.000586584	0.682650154	0.682650154	trans
cg00001793_LRIT2	0.00030165	0.000586586	-0.787454177	0.787454177	trans
cg07509352_ACSM2A	0.000301651	0.000586586	-0.673177244	0.673177244	trans
cg18890249_LINC02487	0.000301654	0.000586589	0.61348747	0.61348747	trans
cg05360307_MKRN7P	0.00030166	0.000586597	0.651213182	0.651213182	trans
cg08136432_OR6E1P	0.000301661	0.000586597	-0.746557051	0.746557051	trans
cg17420028_SNORD42B	0.000301662	0.000586597	0.646253863	0.646253863	trans
cg14446103_POU6F2-AS1	0.000301665	0.0005866	0.618199976	0.618199976	trans
cg18251222_CD9	0.000301671	0.000586602	-0.629233216	0.629233216	trans
cg02792740_CPLANE1	0.000301672	0.000586602	0.647283961	0.647283961	trans
cg02493332_RNU6-1241P	0.000301677	0.000586602	-0.653098347	0.653098347	trans
cg03743462_KHSRPP1	0.000301677	0.000586602	0.686834472	0.686834472	trans
cg18346106_RNA5SP39	0.000301677	0.000586602	-0.757639717	0.757639717	trans
cg22179430_DNMT3AP1	0.000301678	0.000586602	0.643142789	0.643142789	trans
cg24304928_PPARD	0.000301678	0.000586602	-0.904266023	0.904266023	trans
cg07979752_CNTNAP4	0.000301678	0.000586602	-0.615175778	0.615175778	trans
cg02988288_RPS6KA2-IT1	0.000301678	0.000586602	0.648734116	0.648734116	trans
cg11705747_PPIAP81	0.000301681	0.000586606	-0.590374426	0.590374426	trans
cg01609658_FAM230I	0.000301687	0.000586613	0.627295868	0.627295868	trans
cg08515884_TGFA-IT1	0.000301693	0.000586622	-0.660734286	0.660734286	trans
cg04329977_LINC01985	0.000301696	0.000586622	-0.615427396	0.615427396	trans
cg02770061_OR7E140P	0.000301697	0.000586622	0.630472507	0.630472507	trans
cg11500903_STK33	0.000301698	0.000586622	0.647670556	0.647670556	trans
cg23461216_TRADD	0.000301703	0.000586622	0.722511918	0.722511918	trans
cg10268985_RNU6-663P	0.000301706	0.000586622	0.724663017	0.724663017	trans
cg10268985_RN7SKP162	0.000301706	0.000586622	0.724663017	0.724663017	trans
cg10268985_LINC00349	0.000301706	0.000586622	0.724663017	0.724663017	trans
cg10268985_LINC00383	0.000301706	0.000586622	0.724663017	0.724663017	trans
cg10268985_LINC02337	0.000301706	0.000586622	0.724663017	0.724663017	trans
cg10268985_CETN1	0.000301706	0.000586622	0.724663017	0.724663017	trans
cg06803201_CCDC148-AS1	0.000301708	0.000586623	0.694248927	0.694248927	trans
cg20033591_SLC25A1P3	0.000301712	0.000586627	-1.68879952	1.68879952	trans
cg11465192_UQCRHP4	0.000301714	0.000586627	0.638997958	0.638997958	trans
cg16503053_DAPK1	0.000301715	0.000586627	0.563563951	0.563563951	trans
cg24013293_OR7E103P	0.000301716	0.000586627	-0.654233809	0.654233809	trans
cg21208522_TRAV34	0.000301717	0.000586627	-0.617960382	0.617960382	trans
cg15556748_CTAGE16P	0.00030172	0.000586631	0.630585327	0.630585327	trans
cg09969919_RNA5S2	0.000301722	0.000586632	-0.644870608	0.644870608	trans
cg16222773_POGZ	0.000301723	0.000586632	0.667862901	0.667862901	trans
cg17806866_PSMC1P6	0.000301726	0.000586634	0.607358881	0.607358881	trans
cg03288751_RPL35AP12	0.000301728	0.000586635	-0.658426093	0.658426093	trans
cg17106653_LINC02363	0.000301729	0.000586635	0.734384091	0.734384091	trans
cg10923838_LINC02613	0.000301732	0.000586637	0.616012551	0.616012551	trans
cg13131681_RPS26P38	0.000301734	0.000586637	0.617619035	0.617619035	trans
cg18205030_RN7SL401P	0.000301734	0.000586637	0.71461316	0.71461316	trans
cg13362012_TRBV4-2	0.000301744	0.000586653	-0.67696438	0.67696438	trans
cg26975587_RPS3AP33	0.000301748	0.000586658	0.640229003	0.640229003	trans
cg06752779_RPS26P34	0.00030175	0.00058666	-0.614943947	0.614943947	trans
cg11390628_H6PD	0.000301753	0.000586662	0.669987811	0.669987811	trans
cg22444338_RNU6-1010P	0.000301757	0.000586668	-0.78759292	0.78759292	trans
cg02443896_OR7E13P	0.000301769	0.000586685	0.65879551	0.65879551	trans
cg15476410_MIR3936HG	0.00030177	0.000586685	0.738490729	0.738490729	trans
cg17232924_CTTNBP2	0.00030177	0.000586685	0.617290108	0.617290108	trans
cg03572011_FBXO36-IT1	0.000301774	0.000586687	0.629673512	0.629673512	trans
cg06763280_CSHL1	0.000301774	0.000586687	0.626179729	0.626179729	trans
cg20470643_DBF4P1	0.000301775	0.000586687	0.618128204	0.618128204	trans
cg17032858_DNMT3L	0.000301776	0.000586687	-0.658025876	0.658025876	trans
cg08561442_NCOR1P3	0.00030178	0.000586691	-0.728166973	0.728166973	trans
cg02979487_CDK15	0.000301782	0.000586694	0.616950986	0.616950986	trans
cg03985285_GLB1L3	0.000301786	0.000586697	0.593482008	0.593482008	trans
cg14753740_NOS1	0.000301788	0.000586699	-1.463034714	1.463034714	trans
cg07096305_PLRG1	0.00030179	0.000586701	0.617613816	0.617613816	trans
cg11128983_KRTAP10-2	0.000301793	0.000586704	-0.716307084	0.716307084	trans
cg23355166_MIR551B	0.000301799	0.000586713	-0.624608864	0.624608864	trans
cg15696658_ZC3H8	0.000301803	0.000586719	0.638678929	0.638678929	trans
cg00558219_RNU6-777P	0.000301806	0.000586721	0.635218566	0.635218566	trans
cg20951978_RN7SL284P	0.000301809	0.000586723	0.612203166	0.612203166	trans
cg13168499_HSPE1P28	0.00030181	0.000586723	0.626921047	0.626921047	trans
cg00621679_RPL35AP12	0.000301814	0.000586726	-0.654157399	0.654157399	trans
cg08099141_DYTN	0.000301815	0.000586726	-0.699002219	0.699002219	trans
cg14631896_RN7SL87P	0.000301815	0.000586726	-0.795639131	0.795639131	trans
cg17096979_EOMES	0.000301818	0.000586728	-0.922101931	0.922101931	trans
cg24232693_TRAM2	0.00030182	0.00058673	0.632228519	0.632228519	trans
cg01087869_IRX2	0.000301822	0.00058673	-0.894578598	0.894578598	trans
cg20476087_RNU6-336P	0.000301823	0.00058673	-0.65634903	0.65634903	trans
cg18517266_SEMA3F	0.000301824	0.00058673	0.665156401	0.665156401	trans
cg05884880_SAA1	0.00030183	0.000586736	0.603306034	0.603306034	trans
cg18554074_SSBP3-AS1	0.000301831	0.000586736	0.646899233	0.646899233	trans
cg12598767_APBB3	0.000301834	0.000586738	0.627032254	0.627032254	trans
cg10991855_SLC9A7P1	0.000301836	0.000586741	-0.623885965	0.623885965	trans
cg09175873_RNU1-93P	0.000301843	0.000586751	0.65627573	0.65627573	trans
cg23914255_POLR2J	0.000301846	0.000586753	-0.634654333	0.634654333	trans
cg27421102_SLITRK5	0.000301848	0.000586755	0.600679055	0.600679055	trans
cg21856015_HLA-S	0.000301849	0.000586755	-0.610684303	0.610684303	trans
cg23369529_RNU6-298P	0.00030185	0.000586755	0.637084476	0.637084476	trans
cg03684644_TACR2	0.000301854	0.000586759	0.621560096	0.621560096	trans
cg14032195_RBM20	0.000301863	0.000586761	0.857099475	0.857099475	trans
cg23983887_KCNS2	0.000301865	0.000586761	0.612615144	0.612615144	trans
cg04513703_GOLGA8F	0.000301867	0.000586761	-0.617659576	0.617659576	trans
cg15159588_MTCO1P21	0.000301869	0.000586761	0.849750368	0.849750368	trans
cg22995710_RNU6-663P	0.00030187	0.000586761	0.6495463	0.6495463	trans
cg22995710_RN7SKP162	0.00030187	0.000586761	0.6495463	0.6495463	trans
cg22995710_LINC00349	0.00030187	0.000586761	0.6495463	0.6495463	trans
cg22995710_LINC00383	0.00030187	0.000586761	0.6495463	0.6495463	trans
cg22995710_LINC02337	0.00030187	0.000586761	0.6495463	0.6495463	trans
cg22995710_CETN1	0.00030187	0.000586761	0.6495463	0.6495463	trans
cg12607106_KMT5AP3	0.000301871	0.000586761	-0.90906707	0.90906707	trans
cg10991855_THNSL1	0.000301871	0.000586761	-0.623321194	0.623321194	trans
cg10261864_THOC7-AS1	0.000301873	0.000586761	0.645050855	0.645050855	trans
cg10964184_LINC02082	0.000301876	0.000586765	-0.685021805	0.685021805	trans
cg07099009_FAM171A2	0.000301879	0.000586768	-0.643520303	0.643520303	trans
cg25337414_KAZN-AS1	0.000301882	0.000586769	0.61311586	0.61311586	trans
cg24198765_RNU6-160P	0.000301882	0.000586769	0.605483916	0.605483916	trans
cg19316173_RPL7P34	0.000301883	0.000586769	1.048787426	1.048787426	trans
cg06902555_PIGPP2	0.000301887	0.000586773	-0.764331751	0.764331751	trans
cg20046668_UPK2	0.000301891	0.000586778	0.636482066	0.636482066	trans
cg02858839_IFNE	0.000301893	0.00058678	0.65849225	0.65849225	trans
cg14292522_STUM	0.000301896	0.000586783	0.625141176	0.625141176	trans
cg25053413_CSF2	0.000301897	0.000586783	-0.628304894	0.628304894	trans
cg27619481_MIR559	0.000301906	0.000586798	-0.617479591	0.617479591	trans
cg09272186_GPALPP1	0.000301908	0.000586799	0.988407922	0.988407922	trans
cg17158894_SLC25A48	0.000301914	0.000586808	-0.75809015	0.75809015	trans
cg01348938_ADGRE1	0.000301916	0.000586808	0.59163238	0.59163238	trans
cg15411736_ERG	0.000301919	0.000586808	0.601580536	0.601580536	trans
cg03371439_CACNA2D3	0.00030192	0.000586808	-0.743837599	0.743837599	trans
cg01708411_TMPRSS11CP	0.00030192	0.000586808	-0.622304471	0.622304471	trans
cg13668180_PRICKLE2-AS3	0.000301922	0.000586809	0.642218168	0.642218168	trans
cg09889857_RPL7P6	0.000301924	0.000586811	0.620311735	0.620311735	trans
cg05861871_MIR1290	0.000301929	0.000586818	-0.628422082	0.628422082	trans
cg11216917_EEF1A1P25	0.000301933	0.000586822	0.652187818	0.652187818	trans
cg00811340_OR10V1	0.000301934	0.000586822	-0.643073465	0.643073465	trans
cg21392906_HMGA2-AS1	0.000301935	0.000586822	0.675181104	0.675181104	trans
cg00778059_ART3	0.000301936	0.000586822	0.720484571	0.720484571	trans
cg08172177_RN7SL274P	0.00030194	0.000586826	-0.710456796	0.710456796	trans
cg08148645_KRASP1	0.000301942	0.000586829	-0.633009949	0.633009949	trans
cg12800932_RNU1-146P	0.000301944	0.000586829	0.615301047	0.615301047	trans
cg13381243_RPL31P52	0.00030195	0.000586838	0.638882237	0.638882237	trans
cg08849558_WEE2	0.000301955	0.000586844	0.634746205	0.634746205	trans
cg02736583_OR13D1	0.000301958	0.000586844	0.634429577	0.634429577	trans
cg23779220_MTCO3P21	0.000301959	0.000586844	0.636550459	0.636550459	trans
cg17866165_HS3ST1	0.00030196	0.000586844	-0.621524928	0.621524928	trans
cg22986597_FDPSP2	0.00030196	0.000586844	0.627136962	0.627136962	trans
cg25676471_ZNF734P	0.000301963	0.000586844	0.591792628	0.591792628	trans
cg11625107_LINC01639	0.000301963	0.000586844	-0.724606171	0.724606171	trans
cg05920113_RPS27P16	0.000301966	0.000586847	0.652048409	0.652048409	trans
cg24578004_IGHV4-39	0.000301969	0.000586848	-0.607949523	0.607949523	trans
cg17566608_LINC01153	0.00030197	0.000586848	0.593722169	0.593722169	trans
cg22168087_EBF1	0.000301971	0.000586848	0.616222765	0.616222765	trans
cg09495418_ZGPAT	0.000301972	0.000586848	0.659045398	0.659045398	trans
cg04688871_GTF2IP23	0.000301975	0.000586848	1.068025481	1.068025481	trans
cg19214868_MIR550A3	0.000301976	0.000586848	-0.705342458	0.705342458	trans
cg21021608_GAPDHP73	0.000301976	0.000586848	0.659152976	0.659152976	trans
cg12181907_RNU2-48P	0.000301977	0.000586848	-0.736761908	0.736761908	trans
cg01371313_OR2A42	0.000301986	0.000586862	0.667586521	0.667586521	trans
cg25740652_RASAL2	0.000301991	0.00058687	0.665589223	0.665589223	trans
cg06373377_RAC1P5	0.000301993	0.000586872	-0.663263622	0.663263622	trans
cg03038245_GAPDHP33	0.000301995	0.000586872	-0.811586313	0.811586313	trans
cg09551249_LINC00174	0.000301997	0.000586874	0.640230072	0.640230072	trans
cg06214728_SLC22A3	0.000302002	0.000586877	0.647690054	0.647690054	trans
cg19472786_FHAD1-AS1	0.000302003	0.000586877	0.633869641	0.633869641	trans
cg06620353_SPRR1A	0.000302003	0.000586877	0.629293864	0.629293864	trans
cg08527204_RNU6-1135P	0.000302004	0.000586877	0.902111457	0.902111457	trans
cg05799088_MUC12	0.000302005	0.000586877	-0.609072092	0.609072092	trans
cg00066022_MYL12BP3	0.000302006	0.000586877	-0.729299955	0.729299955	trans
cg19556123_NPY	0.000302008	0.000586878	0.667610871	0.667610871	trans
cg21576300_PRELID1P1	0.000302014	0.000586886	-0.639408068	0.639408068	trans
cg13166992_VN1R13P	0.000302021	0.000586898	0.721997326	0.721997326	trans
cg02792740_FGF7P5	0.000302024	0.000586899	0.61815901	0.61815901	trans
cg24092000_PDGFRA	0.000302025	0.000586899	-0.661449458	0.661449458	trans
cg24975986_MRPL42P6	0.000302027	0.000586901	0.652202466	0.652202466	trans
cg04362096_OR13D1	0.000302031	0.000586901	0.636488269	0.636488269	trans
cg04304019_DIRAS3	0.000302031	0.000586901	-0.615189482	0.615189482	trans
cg24267358_GOLGA6L4	0.000302032	0.000586901	0.644440222	0.644440222	trans
cg24975986_LINC00161	0.000302032	0.000586901	0.658931101	0.658931101	trans
cg08776711_PITX3	0.00030204	0.000586912	0.623057235	0.623057235	trans
cg07605143_RNU5E-9P	0.000302041	0.000586912	0.66163644	0.66163644	trans
cg07362283_OR52E7P	0.000302044	0.000586915	-0.650512066	0.650512066	trans
cg08129093_RNU6-1151P	0.000302051	0.000586927	-0.642007215	0.642007215	trans
cg09201130_ZNF133-AS1	0.00030206	0.000586942	-0.68003614	0.68003614	trans
cg07712165_OR52P2P	0.000302065	0.000586945	-0.72534498	0.72534498	trans
cg16348536_IGKV2-24	0.000302065	0.000586945	-0.63302519	0.63302519	trans
cg16238026_RPS3AP11	0.000302066	0.000586945	0.616641218	0.616641218	trans
cg26873935_SLC35F4	0.000302068	0.000586947	-0.615068443	0.615068443	trans
cg18452169_TEX36	0.000302072	0.000586951	-0.894750079	0.894750079	trans
cg02951237_PRSS48	0.000302078	0.000586961	0.643294193	0.643294193	trans
cg09391279_OSR2	0.000302094	0.000586986	-0.634478905	0.634478905	trans
cg16012408_TRAV39	0.000302094	0.000586986	-0.606838275	0.606838275	trans
cg07510230_CLVS2	0.000302097	0.000586988	-0.644919541	0.644919541	trans
cg15909981_NOXO1	0.000302097	0.000586988	0.623140996	0.623140996	trans
cg16037947_PRICKLE2-AS2	0.0003021	0.00058699	0.622144355	0.622144355	trans
cg00565075_STEAP3-AS1	0.000302107	0.000587001	0.661719853	0.661719853	trans
cg07096305_STK3	0.000302114	0.000587011	0.629662101	0.629662101	trans
cg04578283_RNU6-490P	0.00030212	0.000587019	0.865945536	0.865945536	trans
cg20683445_GRHL3	0.00030212	0.000587019	1.082472614	1.082472614	trans
cg12700606_RPSAP50	0.000302125	0.000587022	-0.659326515	0.659326515	trans
cg02736583_KCTD9P4	0.000302127	0.000587022	0.638635906	0.638635906	trans
cg23153680_RPL17P25	0.000302128	0.000587022	-0.676106596	0.676106596	trans
cg02340312_PPFIBP1	0.00030213	0.000587022	-0.639109859	0.639109859	trans
cg07448055_YWHAEP5	0.00030213	0.000587022	0.664911196	0.664911196	trans
cg14185541_RN7SL284P	0.00030213	0.000587022	0.625455891	0.625455891	trans
cg03660115_LINC01671	0.00030214	0.000587036	0.697527483	0.697527483	trans
cg20727187_RNU1-18P	0.000302141	0.000587036	0.653288927	0.653288927	trans
cg25239516_RPL7P36	0.000302141	0.000587036	-0.714773122	0.714773122	trans
cg07405255_PUS7L	0.000302148	0.000587044	-0.746846996	0.746846996	trans
cg13299279_SHANK1	0.000302148	0.000587044	-0.97322457	0.97322457	trans
cg12090821_SARDH	0.000302152	0.000587047	-2.382011877	2.382011877	trans
cg26498966_RN7SKP212	0.000302155	0.000587047	-0.684536021	0.684536021	trans
cg00168193_KRTAP13-1	0.000302155	0.000587047	-0.583832465	0.583832465	trans
cg06902555_HNRNPA1P57	0.000302157	0.000587047	-0.769020076	0.769020076	trans
cg22792560_IPO7P2	0.000302157	0.000587047	0.642633921	0.642633921	trans
cg13447684_MUSK	0.000302158	0.000587047	-0.646688663	0.646688663	trans
cg11500903_CAPSL	0.000302159	0.000587047	0.64948827	0.64948827	trans
cg11002721_GPR83	0.000302161	0.000587047	-0.913768528	0.913768528	trans
cg17417926_RNA5S17	0.000302169	0.00058706	0.594237985	0.594237985	trans
cg12304200_GCNT1P1	0.000302172	0.000587062	0.629343084	0.629343084	trans
cg05997357_RPL7P4	0.000302172	0.000587062	0.632399503	0.632399503	trans
cg07632068_VPS26AP1	0.000302176	0.000587066	0.679533517	0.679533517	trans
cg26713012_IGKV1-8	0.000302178	0.000587068	0.634608575	0.634608575	trans
cg16274716_LINC02608	0.000302183	0.000587075	0.682529587	0.682529587	trans
cg01028000_HLA-F-AS1	0.000302184	0.000587075	0.717036389	0.717036389	trans
cg13326083_YBX1P2	0.000302193	0.000587089	0.685385971	0.685385971	trans
cg08215774_LINC01639	0.000302195	0.000587091	-0.644569457	0.644569457	trans
cg16348536_IGLV4-60	0.000302205	0.000587107	-0.623525689	0.623525689	trans
cg02792740_ANXA1	0.000302207	0.000587109	0.626868596	0.626868596	trans
cg02594345_RPL23AP25	0.000302209	0.00058711	-0.628918826	0.628918826	trans
cg00758881_RPL31P1	0.000302211	0.000587111	0.698377379	0.698377379	trans
cg20205188_CALHM1	0.000302217	0.00058712	-0.636329001	0.636329001	trans
cg24137511_HOXA7	0.000302226	0.000587134	-0.642612773	0.642612773	trans
cg19046167_DAP3P2	0.000302233	0.000587145	0.632943868	0.632943868	trans
cg23565821_FAM186A	0.000302235	0.000587145	0.62609861	0.62609861	trans
cg25808225_RNU6-411P	0.000302235	0.000587145	-0.71709611	0.71709611	trans
cg07360017_TMEM215	0.00030224	0.000587151	0.620123823	0.620123823	trans
cg01843742_RNA5SP235	0.000302242	0.000587152	2.50439899	2.50439899	trans
cg10854295_GNG3	0.000302246	0.000587156	-1.844139662	1.844139662	trans
cg24907762_TEX48	0.000302246	0.000587156	0.637997522	0.637997522	trans
cg16559275_MIR4422HG	0.00030225	0.000587159	-0.71340511	0.71340511	trans
cg13014295_CRIP1P2	0.00030225	0.000587159	-0.633344873	0.633344873	trans
cg05199755_RTRAFP2	0.00030226	0.000587174	0.647502646	0.647502646	trans
cg23878202_ACVR1C	0.000302261	0.000587174	0.658728474	0.658728474	trans
cg22646074_TTC6	0.000302264	0.000587176	0.645754558	0.645754558	trans
cg07442260_CYP2C9	0.000302266	0.000587178	0.635531053	0.635531053	trans
cg04107082_MIR185	0.000302277	0.000587198	2.240302092	2.240302092	trans
cg03380512_C19orf38	0.000302285	0.00058721	-0.592975137	0.592975137	trans
cg17761990_ZNF767P	0.000302289	0.000587214	0.635944882	0.635944882	trans
cg13707951_SIM2	0.000302298	0.00058723	0.63585317	0.63585317	trans
cg14488391_MRGPRX4	0.000302299	0.00058723	0.677842851	0.677842851	trans
cg14062304_OR52B5P	0.000302301	0.00058723	0.663711435	0.663711435	trans
cg02399049_RPL3P10	0.000302304	0.000587235	0.612836276	0.612836276	trans
cg09339841_KLF2P3	0.000302307	0.000587237	-0.603629112	0.603629112	trans
cg19703425_CHN1	0.000302317	0.000587252	-0.950579407	0.950579407	trans
cg14753740_RNA5SP229	0.000302319	0.000587252	1.344886631	1.344886631	trans
cg12129080_SRARP	0.000302319	0.000587252	0.653884515	0.653884515	trans
cg04833819_HSPE1P21	0.00030232	0.000587252	-0.6823218	0.6823218	trans
cg16540391_RN7SKP65	0.000302324	0.000587257	0.608849751	0.608849751	trans
cg07545728_RNU6-787P	0.000302328	0.000587261	0.63331247	0.63331247	trans
cg11921348_PRAMEF36P	0.000302329	0.000587261	-0.646331997	0.646331997	trans
cg02062218_KRTAP5-3	0.000302331	0.000587261	-0.607807737	0.607807737	trans
cg03336167_PSAT1	0.000302335	0.000587261	0.757729904	0.757729904	trans
cg05207347_CST9LP2	0.000302337	0.000587261	1.232289764	1.232289764	trans
cg26031613_LRRC74B	0.000302339	0.000587261	0.778217521	0.778217521	trans
cg14409406_RNA5SP149	0.00030234	0.000587261	-0.629509833	0.629509833	trans
cg15374032_OR11I1P	0.000302342	0.000587261	0.634154523	0.634154523	trans
cg15374032_RNA5SP98	0.000302342	0.000587261	0.634154523	0.634154523	trans
cg15374032_UBQLN1P1	0.000302342	0.000587261	0.634154523	0.634154523	trans
cg15374032_GPX1P2	0.000302342	0.000587261	0.634154523	0.634154523	trans
cg15541606_ELAVL3	0.000302344	0.000587261	-0.65370171	0.65370171	trans
cg06695812_RNA5SP235	0.000302345	0.000587261	0.659046636	0.659046636	trans
cg03406245_SNORD114-10	0.000302345	0.000587261	-0.62830587	0.62830587	trans
cg17262642_SPART-AS1	0.00030235	0.000587268	0.62231476	0.62231476	trans
cg05760489_THOC7-AS1	0.000302356	0.000587277	0.653282404	0.653282404	trans
cg07472332_ACOX2	0.000302361	0.000587285	-0.672451034	0.672451034	trans
cg04470905_NDUFA3P3	0.000302364	0.000587287	0.6070351	0.6070351	trans
cg16972508_USP17L12	0.00030237	0.000587296	-0.832285195	0.832285195	trans
cg16348536_IGHJ4	0.000302371	0.000587296	-0.631054994	0.631054994	trans
cg17792994_CYP51A1P3	0.000302375	0.000587301	0.657376439	0.657376439	trans
cg14609104_ANKRD54	0.000302377	0.000587302	-0.927770935	0.927770935	trans
cg12163800_RNU6-813P	0.000302383	0.000587311	-1.834746197	1.834746197	trans
cg24952959_DIAPH3-AS2	0.000302386	0.000587315	0.613324622	0.613324622	trans
cg12478874_CHRDL2	0.000302394	0.000587327	0.697634574	0.697634574	trans
cg00592315_TMEM151B	0.000302401	0.000587336	0.60200715	0.60200715	trans
cg16720432_MIR655	0.000302401	0.000587336	-0.659867018	0.659867018	trans
cg06716182_SHISA6	0.000302403	0.000587337	0.614117439	0.614117439	trans
cg18626958_GDF3	0.000302406	0.000587338	0.617567718	0.617567718	trans
cg09322432_LINC01757	0.000302407	0.000587338	-0.630407633	0.630407633	trans
cg07605143_CTAGE3P	0.00030241	0.000587342	0.654538204	0.654538204	trans
cg04837653_WT1-AS	0.000302413	0.000587346	-0.663903897	0.663903897	trans
cg06834951_USP17L1	0.000302416	0.000587349	0.700804935	0.700804935	trans
cg09476012_SAPCD2P2	0.000302419	0.000587349	0.629690861	0.629690861	trans
cg07442260_FTH1P23	0.000302419	0.000587349	0.631097402	0.631097402	trans
cg24975986_FAM185A	0.000302424	0.000587357	0.65719169	0.65719169	trans
cg25569590_TTC6	0.000302434	0.000587371	0.608868407	0.608868407	trans
cg18132546_KRT20	0.000302434	0.000587371	0.675928657	0.675928657	trans
cg10894164_EPS8L3	0.000302439	0.000587374	-0.643528512	0.643528512	trans
cg16981615_RPSAP50	0.00030244	0.000587374	-0.697862826	0.697862826	trans
cg17265961_MTSS1	0.000302441	0.000587374	0.656513207	0.656513207	trans
cg07201861_CADM2-AS2	0.000302442	0.000587374	-0.602717887	0.602717887	trans
cg13880275_PRORP	0.000302451	0.000587391	-0.685720268	0.685720268	trans
cg15001471_MFSD2B	0.000302454	0.000587394	-0.824054367	0.824054367	trans
cg18664856_CTAGE3P	0.000302461	0.000587405	0.685329383	0.685329383	trans
cg01347798_SNORD42B	0.000302471	0.000587421	0.661910336	0.661910336	trans
cg23820245_GRAMD4P2	0.000302473	0.000587423	0.60635725	0.60635725	trans
cg20046668_H3P9	0.00030248	0.000587432	-0.621832653	0.621832653	trans
cg04299170_RNVU1-2	0.000302481	0.000587432	0.676520946	0.676520946	trans
cg22025816_RNU6-435P	0.000302488	0.00058744	0.63925259	0.63925259	trans
cg11376872_KIF3AP1	0.000302489	0.00058744	0.772502528	0.772502528	trans
cg03455225_LILRP1	0.000302492	0.00058744	-0.650596618	0.650596618	trans
cg04887104_GPHA2	0.000302492	0.00058744	-0.68881406	0.68881406	trans
cg27421102_CYP4A22	0.000302493	0.00058744	0.639858749	0.639858749	trans
cg01128460_MEOX2	0.000302494	0.00058744	-0.640956814	0.640956814	trans
cg25880954_MIR559	0.000302494	0.00058744	-0.679586286	0.679586286	trans
cg24360513_MIR342	0.000302496	0.00058744	1.27732806	1.27732806	trans
cg04517903_ABHD16A	0.000302498	0.000587442	0.6477916	0.6477916	trans
cg10061320_TRBV23OR9-2	0.000302499	0.000587442	-0.657707173	0.657707173	trans
cg20205188_C1DP2	0.0003025	0.000587442	-0.629674424	0.629674424	trans
cg21531689_OR10V1	0.000302507	0.000587444	-0.616880008	0.616880008	trans
cg15048534_ENPP7P2	0.000302508	0.000587444	0.617040443	0.617040443	trans
cg07201861_NCF2	0.000302509	0.000587444	0.604610033	0.604610033	trans
cg13073629_KCNS1	0.000302513	0.000587444	0.641186965	0.641186965	trans
cg22025816_RN7SKP26	0.000302514	0.000587444	0.637191011	0.637191011	trans
cg18520238_BRWD1P1	0.000302516	0.000587444	-0.628598483	0.628598483	trans
cg18520238_ATP5POP1	0.000302516	0.000587444	-0.628598483	0.628598483	trans
cg18520238_ZNF479	0.000302516	0.000587444	-0.628598483	0.628598483	trans
cg18520238_EI24P4	0.000302516	0.000587444	-0.628598483	0.628598483	trans
cg18520238_RPL32P21	0.000302516	0.000587444	-0.628598483	0.628598483	trans
cg18520238_RNA5SP329	0.000302516	0.000587444	-0.628598483	0.628598483	trans
cg20321556_C10orf143	0.00030252	0.000587448	1.006899621	1.006899621	trans
cg14081755_GALNT16	0.000302521	0.000587448	-0.673555469	0.673555469	trans
cg14579235_MARCHF4	0.000302525	0.000587453	0.722416536	0.722416536	trans
cg02736186_CLC	0.000302528	0.000587455	-0.665869688	0.665869688	trans
cg20657383_MIR1256	0.000302531	0.000587459	0.636674288	0.636674288	trans
cg19264599_KCNJ4	0.000302534	0.00058746	-0.628014371	0.628014371	trans
cg08063911_DNMT3AP1	0.000302536	0.00058746	0.646516337	0.646516337	trans
cg24378952_MS4A2	0.000302537	0.00058746	0.638646878	0.638646878	trans
cg05456210_LINC01153	0.000302542	0.000587467	0.583381392	0.583381392	trans
cg16726234_CLDN20	0.000302543	0.000587467	0.631131608	0.631131608	trans
cg15331088_IGHD1-14	0.000302552	0.00058748	-0.692309056	0.692309056	trans
cg19289287_KRASP1	0.000302553	0.00058748	-0.632452967	0.632452967	trans
cg02303400_FAM86LP	0.000302556	0.000587483	-0.616433312	0.616433312	trans
cg12386544_LINC00457	0.00030256	0.000587489	0.74394447	0.74394447	trans
cg10736303_MATK	0.000302565	0.000587495	-0.735921997	0.735921997	trans
cg19684894_RNU2-38P	0.000302567	0.000587495	0.66653531	0.66653531	trans
cg04465052_TRPM2	0.000302567	0.000587495	-0.645529144	0.645529144	trans
cg24525457_GAPDHP15	0.000302574	0.000587502	-0.639025715	0.639025715	trans
cg01019631_OR2H1	0.000302575	0.000587502	0.594356059	0.594356059	trans
cg07905199_ZNF410	0.000302576	0.000587502	-0.586665118	0.586665118	trans
cg20695805_VSIG10L	0.000302577	0.000587502	-0.59228097	0.59228097	trans
cg11115622_FTH1P12	0.000302578	0.000587502	0.659728717	0.659728717	trans
cg04365481_CT62	0.000302587	0.000587517	-0.64730021	0.64730021	trans
cg12485181_RNU1-82P	0.000302589	0.000587518	0.653905989	0.653905989	trans
cg14313932_RPL7P51	0.000302591	0.000587518	-0.593168966	0.593168966	trans
cg26555733_RPL37P12	0.000302591	0.000587518	0.640156025	0.640156025	trans
cg16896134_RPL31P13	0.000302592	0.000587518	-0.740053498	0.740053498	trans
cg09588157_VDAC1P12	0.000302599	0.000587527	-1.234892469	1.234892469	trans
cg01708411_FGF8	0.0003026	0.000587527	0.595681398	0.595681398	trans
cg09476012_RNU1-55P	0.000302602	0.000587528	0.611403749	0.611403749	trans
cg03036575_CST5	0.000302605	0.000587532	-0.659273165	0.659273165	trans
cg18566515_RUVBL1-AS1	0.00030261	0.000587538	0.648956174	0.648956174	trans
cg20651218_SNORD48	0.000302613	0.000587541	0.762106788	0.762106788	trans
cg10552523_SOX9-AS1	0.000302618	0.000587547	0.61199258	0.61199258	trans
cg23725986_RNU6-160P	0.000302619	0.000587547	0.636660957	0.636660957	trans
cg01268295_RNU6-663P	0.000302627	0.000587547	0.643601401	0.643601401	trans
cg01268295_RN7SKP162	0.000302627	0.000587547	0.643601401	0.643601401	trans
cg01268295_LINC00349	0.000302627	0.000587547	0.643601401	0.643601401	trans
cg01268295_LINC00383	0.000302627	0.000587547	0.643601401	0.643601401	trans
cg01268295_LINC02337	0.000302627	0.000587547	0.643601401	0.643601401	trans
cg01268295_CETN1	0.000302627	0.000587547	0.643601401	0.643601401	trans
cg03440588_RPL21P41	0.000302635	0.000587561	-0.65587173	0.65587173	trans
cg10894164_UNC13D	0.000302638	0.000587562	-0.644116227	0.644116227	trans
cg08776711_ARID5A	0.00030264	0.000587562	0.621663918	0.621663918	trans
cg01373687_KLF17	0.00030264	0.000587562	1.941814526	1.941814526	trans
cg27399957_FAM135B	0.000302641	0.000587562	0.692965569	0.692965569	trans
cg17096979_CCR6	0.000302645	0.000587567	-0.905199833	0.905199833	trans
cg18447344_OR6K6	0.000302647	0.000587567	0.554495839	0.554495839	trans
cg08891382_RN7SL284P	0.000302648	0.000587567	0.684968714	0.684968714	trans
cg02001279_SFRP2	0.000302649	0.000587567	0.641538184	0.641538184	trans
cg12855615_CRB3P1	0.000302654	0.000587573	-0.638271787	0.638271787	trans
cg16977073_AK2P2	0.000302655	0.000587573	-0.665310511	0.665310511	trans
cg26414417_MRPS16P3	0.000302658	0.000587573	0.60164323	0.60164323	trans
cg15976390_NEXN-AS1	0.000302658	0.000587573	0.637358558	0.637358558	trans
cg10801331_LINC01692	0.000302659	0.000587573	-1.202047813	1.202047813	trans
cg00927911_OR51I2	0.000302661	0.000587574	0.629075668	0.629075668	trans
cg18180710_LRRC69	0.000302664	0.000587578	0.705772819	0.705772819	trans
cg01616178_KRTAP10-11	0.000302669	0.000587585	0.671011023	0.671011023	trans
cg14038695_IGF2BP2-AS1	0.000302673	0.00058759	0.665000378	0.665000378	trans
cg08583127_AKR1B1P2	0.000302675	0.000587591	0.598861261	0.598861261	trans
cg22882563_EIPR1-IT1	0.000302681	0.0005876	0.715100643	0.715100643	trans
cg11950994_COX4I2	0.000302688	0.000587611	0.737469736	0.737469736	trans
cg20137750_LINC01657	0.000302692	0.000587617	-0.606487731	0.606487731	trans
cg23461216_HMGA1	0.000302696	0.000587619	0.732157249	0.732157249	trans
cg25804542_CENPCP1	0.000302698	0.000587619	0.631135132	0.631135132	trans
cg20638896_CISH	0.0003027	0.000587619	0.630512601	0.630512601	trans
cg08131310_TRARG1	0.0003027	0.000587619	0.60936131	0.60936131	trans
cg11528570_MTNR1A	0.0003027	0.000587619	-0.611225109	0.611225109	trans
cg09147065_HNRNPA1P60	0.000302707	0.000587626	-0.602274727	0.602274727	trans
cg15861806_SNORD109B	0.000302707	0.000587626	-0.625936293	0.625936293	trans
cg14655590_RPL37P23	0.000302708	0.000587626	0.674624176	0.674624176	trans
cg02871827_COX6A1P3	0.000302709	0.000587626	-0.679419141	0.679419141	trans
cg15838301_PATE4	0.000302718	0.00058764	-2.107603632	2.107603632	trans
cg21546742_FTH1P12	0.000302728	0.000587656	-0.608232845	0.608232845	trans
cg24926052_RPL7P4	0.00030273	0.000587659	0.642219746	0.642219746	trans
cg24198765_LINC01153	0.000302733	0.000587661	0.587506017	0.587506017	trans
cg22078459_DNAJC17P1	0.000302736	0.000587661	-0.76172464	0.76172464	trans
cg24328944_LINC01264	0.000302736	0.000587661	0.598698724	0.598698724	trans
cg16763508_RPS3AP33	0.000302737	0.000587661	0.638111183	0.638111183	trans
cg12710220_SNORD115-8	0.000302743	0.000587669	-0.695652151	0.695652151	trans
cg14292522_HLA-DPB1	0.000302743	0.000587669	-0.637634553	0.637634553	trans
cg06560524_RNU6-661P	0.000302749	0.000587677	0.674307407	0.674307407	trans
cg04688871_CPLX1	0.000302751	0.000587678	-1.057299332	1.057299332	trans
cg08951931_DNMT3AP1	0.000302755	0.000587679	0.653389315	0.653389315	trans
cg20898725_RNF212	0.000302756	0.000587679	0.606495433	0.606495433	trans
cg02303400_HGFAC	0.000302756	0.000587679	-0.635935696	0.635935696	trans
cg20111163_CD7	0.00030276	0.000587685	-0.640092056	0.640092056	trans
cg14095610_MIR556	0.000302767	0.000587695	-0.613674489	0.613674489	trans
cg02303400_RIT1	0.000302772	0.000587698	0.607135859	0.607135859	trans
cg24011488_RN7SL284P	0.000302773	0.000587698	0.664578039	0.664578039	trans
cg17677490_RNFT1P2	0.000302773	0.000587698	0.704393225	0.704393225	trans
cg14506175_RABGAP1L-IT1	0.000302776	0.000587698	0.693086649	0.693086649	trans
cg02172724_CADM2-AS1	0.000302776	0.000587698	-0.672853068	0.672853068	trans
cg06613350_OR52E7P	0.000302776	0.000587698	-0.636913423	0.636913423	trans
cg15232971_PTMAP3	0.000302779	0.000587699	0.639030282	0.639030282	trans
cg07410464_OR5P1P	0.000302779	0.000587699	-0.608218053	0.608218053	trans
cg04308687_RPL5P8	0.000302781	0.000587699	0.6147892	0.6147892	trans
cg02792740_LSM3	0.000302785	0.000587704	0.63630064	0.63630064	trans
cg05485769_ZC3H11A	0.000302787	0.000587705	0.669079517	0.669079517	trans
cg17264779_KCNK18	0.000302788	0.000587705	-0.650960674	0.650960674	trans
cg11616276_NFIA-AS1	0.000302795	0.000587717	0.644336864	0.644336864	trans
cg12482253_TRAT1	0.000302797	0.000587717	-0.659736539	0.659736539	trans
cg03743462_MGARP	0.000302799	0.000587718	0.696046185	0.696046185	trans
cg14047841_SPDYE17	0.000302805	0.000587726	0.659710243	0.659710243	trans
cg08188698_RN7SL284P	0.000302806	0.000587726	0.631334532	0.631334532	trans
cg20033591_RPS3AP54	0.000302807	0.000587726	-1.673158042	1.673158042	trans
cg06635371_RNA5SP474	0.000302814	0.000587737	0.790161475	0.790161475	trans
cg24856383_GTF2IP5	0.000302816	0.000587737	0.885095873	0.885095873	trans
cg14917244_SNORD42B	0.000302817	0.000587737	0.657810713	0.657810713	trans
cg10894164_CEP290	0.000302821	0.000587743	0.666220748	0.666220748	trans
cg20611109_MRPL50P1	0.000302826	0.000587749	0.577888291	0.577888291	trans
cg02567454_PPIAP59	0.00030283	0.000587756	0.619989279	0.619989279	trans
cg24193543_OR1F1	0.000302836	0.000587763	0.619368496	0.619368496	trans
cg02096001_NPLP1	0.000302844	0.000587774	0.694610304	0.694610304	trans
cg07096305_RNF217	0.000302844	0.000587774	0.620788031	0.620788031	trans
cg07096305_MATR3	0.000302845	0.000587774	0.627411222	0.627411222	trans
cg13260233_FDPSP2	0.000302848	0.000587776	0.634370832	0.634370832	trans
cg13565400_ARC	0.00030285	0.000587776	-0.603937133	0.603937133	trans
cg19681352_CHRNB4	0.000302851	0.000587776	-0.596850528	0.596850528	trans
cg11054680_HNF1A	0.000302852	0.000587776	0.655586072	0.655586072	trans
cg24110229_MYBPH	0.000302853	0.000587776	-0.608318109	0.608318109	trans
cg16720432_CST11	0.000302855	0.000587778	-0.651499666	0.651499666	trans
cg07814977_TEKT4P2	0.000302866	0.000587795	-0.681559899	0.681559899	trans
cg26573961_KIAA1217	0.000302872	0.000587803	0.69544378	0.69544378	trans
cg26846747_FAM86MP	0.000302876	0.000587803	-0.645532173	0.645532173	trans
cg20337110_PCDHB8	0.000302877	0.000587803	0.709590999	0.709590999	trans
cg11086960_RNU7-34P	0.000302877	0.000587803	-0.685309786	0.685309786	trans
cg08633881_GAPDHP36	0.000302878	0.000587803	0.632826382	0.632826382	trans
cg04559815_HES6	0.000302878	0.000587803	-0.677595903	0.677595903	trans
cg08099141_FZD10	0.000302887	0.000587817	-0.807380215	0.807380215	trans
cg19743820_BIRC7	0.000302893	0.000587826	-0.653636192	0.653636192	trans
cg26318251_RPS29P23	0.000302894	0.000587826	0.625792129	0.625792129	trans
cg05264324_MAP3K2-DT	0.000302897	0.000587827	0.661267004	0.661267004	trans
cg15762175_TUBBP9	0.000302898	0.000587827	-0.622928426	0.622928426	trans
cg02840890_RN7SL284P	0.000302899	0.000587827	0.612823038	0.612823038	trans
cg23664533_RPL6P2	0.000302901	0.000587827	0.653410993	0.653410993	trans
cg05873635_CDK15	0.000302902	0.000587827	0.604475327	0.604475327	trans
cg07096305_METTL15	0.000302903	0.000587827	0.631991751	0.631991751	trans
cg01028000_ATXN7L2	0.000302905	0.000587827	0.73195617	0.73195617	trans
cg24773560_MIR1262	0.000302905	0.000587827	0.637689453	0.637689453	trans
cg14621217_NETO1	0.00030291	0.000587831	0.624710893	0.624710893	trans
cg17453456_OLFM5P	0.000302911	0.000587831	0.610531775	0.610531775	trans
cg13615592_HLA-S	0.000302911	0.000587831	0.708875507	0.708875507	trans
cg04343263_KRT19P4	0.000302914	0.000587834	-0.782156154	0.782156154	trans
cg12368522_RNU4-46P	0.000302916	0.000587835	-0.608866413	0.608866413	trans
cg16061460_GOT2P3	0.000302919	0.000587839	0.621412711	0.621412711	trans
cg07509352_YIPF7	0.00030293	0.000587857	0.643593866	0.643593866	trans
cg19949510_RNU6-244P	0.000302935	0.000587864	-0.663194577	0.663194577	trans
cg23296665_LRRTM2	0.000302945	0.000587881	0.782994117	0.782994117	trans
cg01001115_PCDH9-AS1	0.000302951	0.000587886	-0.645070122	0.645070122	trans
cg10905987_OR4X2	0.000302951	0.000587886	-0.666701295	0.666701295	trans
cg02399049_ADH6	0.000302952	0.000587886	0.627592187	0.627592187	trans
cg04272684_LPCAT2BP	0.000302955	0.000587887	0.663082105	0.663082105	trans
cg06861426_MMP23A	0.000302955	0.000587887	0.634936316	0.634936316	trans
cg25857552_MYL4	0.00030296	0.000587891	0.667061302	0.667061302	trans
cg18430285_RPL37P12	0.000302961	0.000587891	0.651800378	0.651800378	trans
cg16601957_CARD8	0.000302961	0.000587891	0.662030863	0.662030863	trans
cg05511613_LCE3E	0.000302965	0.000587895	0.662160798	0.662160798	trans
cg17407259_LINC02519	0.000302966	0.000587895	0.650771717	0.650771717	trans
cg27294209_AZU1	0.000302968	0.000587896	-0.656697194	0.656697194	trans
cg06771126_CLDN18	0.00030297	0.000587897	0.620804927	0.620804927	trans
cg22871253_MTND2P28	0.000302972	0.0005879	0.621312607	0.621312607	trans
cg05144042_CYB561D2	0.000302978	0.000587907	-0.660053727	0.660053727	trans
cg27195402_RNU4-25P	0.00030298	0.000587908	-0.691196348	0.691196348	trans
cg11198036_LINC02569	0.000302993	0.000587932	0.651082405	0.651082405	trans
cg20321556_MTCO2P17	0.000302995	0.000587933	-1.038142878	1.038142878	trans
cg19482915_LINC00402	0.000302998	0.000587933	0.623248316	0.623248316	trans
cg06747314_CACNG5	0.000302998	0.000587933	-0.639446568	0.639446568	trans
cg08073629_IL6	0.000303003	0.000587937	0.855289704	0.855289704	trans
cg16452467_RN7SKP221	0.000303003	0.000587937	-0.645705629	0.645705629	trans
cg00393585_IGLV4-3	0.000303006	0.000587937	0.633814965	0.633814965	trans
cg24990238_PRICKLE2-AS2	0.000303006	0.000587937	0.629158659	0.629158659	trans
cg01008267_RNVU1-24	0.000303007	0.000587937	0.644237124	0.644237124	trans
cg13373944_PTMAP3	0.000303015	0.000587951	0.636113718	0.636113718	trans
cg08894362_PRSS33	0.00030302	0.000587955	0.686157477	0.686157477	trans
cg15099537_FNDC3B	0.00030302	0.000587955	0.649932037	0.649932037	trans
cg14550076_ZNF716	0.000303026	0.000587963	-0.622612494	0.622612494	trans
cg10277195_LYZL4	0.000303029	0.000587963	0.635568953	0.635568953	trans
cg21078196_MARK2P12	0.000303029	0.000587963	0.700862044	0.700862044	trans
cg05608612_PRAMEF36P	0.000303029	0.000587963	-0.615836235	0.615836235	trans
cg15541635_RPS26P41	0.000303032	0.000587963	0.67397762	0.67397762	trans
cg26718078_KRT16	0.000303034	0.000587963	0.723178037	0.723178037	trans
cg03513472_SLC35F3	0.000303034	0.000587963	0.69149654	0.69149654	trans
cg06781209_KRASP1	0.000303035	0.000587963	-0.714412829	0.714412829	trans
cg19769182_CASP4LP	0.000303041	0.000587972	-0.628107241	0.628107241	trans
cg09223563_CHCHD2P5	0.000303063	0.000588011	0.857787361	0.857787361	trans
cg03445244_CTAGE9	0.000303064	0.000588011	0.667226849	0.667226849	trans
cg17471193_RNU6ATAC10P	0.000303067	0.000588016	0.649849182	0.649849182	trans
cg19408449_CD28	0.000303072	0.00058802	-0.768291062	0.768291062	trans
cg16810343_LINC02097	0.000303073	0.00058802	0.599841292	0.599841292	trans
cg16977073_LINC01684	0.000303079	0.00058803	-0.651066306	0.651066306	trans
cg22402121_HTR5A	0.000303082	0.000588033	-0.615192924	0.615192924	trans
cg26266098_RNA5SP69	0.000303083	0.000588034	0.692618663	0.692618663	trans
cg05317381_TCF21	0.000303087	0.000588037	-0.660517277	0.660517277	trans
cg08768920_FGF8	0.000303088	0.000588037	-0.616255623	0.616255623	trans
cg23307143_MYH3	0.000303091	0.00058804	0.634896493	0.634896493	trans
cg07118376_KRT223P	0.000303092	0.00058804	0.673105929	0.673105929	trans
cg23740067_SLC9A2	0.000303099	0.000588048	0.617444356	0.617444356	trans
cg10991855_TMED10P2	0.0003031	0.000588048	-0.560479407	0.560479407	trans
cg26162637_OR10V1	0.0003031	0.000588048	-0.604171573	0.604171573	trans
cg17568448_PRUNE2	0.000303109	0.00058806	0.694831763	0.694831763	trans
cg02019090_LINC01359	0.000303109	0.00058806	0.623781138	0.623781138	trans
cg23145472_RNY3P11	0.000303115	0.000588068	0.642563237	0.642563237	trans
cg04132177_ZNF732	0.000303116	0.000588068	-0.67581268	0.67581268	trans
cg02351219_LIM2	0.000303118	0.000588068	-0.611620603	0.611620603	trans
cg03956042_RPS3AP33	0.000303119	0.000588068	0.628982177	0.628982177	trans
cg22930385_AQP9	0.000303123	0.000588074	0.598212033	0.598212033	trans
cg27064927_KIR2DL4	0.000303126	0.000588077	-0.776239263	0.776239263	trans
cg20337110_RHOF	0.000303129	0.00058808	-0.72709477	0.72709477	trans
cg11616276_RNU6-1277P	0.000303135	0.000588088	0.645498921	0.645498921	trans
cg18965684_MTND5P16	0.000303137	0.000588088	0.651532959	0.651532959	trans
cg16503053_LASTR	0.000303137	0.000588088	0.603923944	0.603923944	trans
cg05153416_PCSK1	0.000303151	0.000588111	0.634253053	0.634253053	trans
cg12082025_MYADML2	0.000303155	0.000588115	-0.774982315	0.774982315	trans
cg25421560_CLLU1-AS1	0.000303156	0.000588115	0.664323577	0.664323577	trans
cg05502445_SOX17	0.000303166	0.000588131	0.668765463	0.668765463	trans
cg12877532_GALNT13	0.000303166	0.000588131	-0.642577648	0.642577648	trans
cg23067711_RN7SL169P	0.000303173	0.000588141	-0.624772401	0.624772401	trans
cg12786023_RAX	0.000303176	0.000588141	-0.668687025	0.668687025	trans
cg19101186_MTND2P28	0.000303178	0.000588141	0.620570134	0.620570134	trans
cg02565993_PIN1P1	0.000303178	0.000588141	0.607733745	0.607733745	trans
cg08258867_IPO7P2	0.000303178	0.000588141	0.637784383	0.637784383	trans
cg13166992_LINC01760	0.000303189	0.000588156	0.711579369	0.711579369	trans
cg02232418_LINC01973	0.00030319	0.000588156	0.701786075	0.701786075	trans
cg01028000_RN7SL582P	0.00030319	0.000588156	0.710218239	0.710218239	trans
cg09191854_IGHV1-58	0.000303194	0.000588157	0.710327858	0.710327858	trans
cg26603220_LINC01247	0.000303194	0.000588157	-0.635729328	0.635729328	trans
cg26603220_LINC01795	0.000303194	0.000588157	-0.635729328	0.635729328	trans
cg06370667_ODAM	0.000303196	0.000588158	-0.616268857	0.616268857	trans
cg08021780_RNU7-62P	0.000303199	0.000588161	-0.72027559	0.72027559	trans
cg12149851_NDST3	0.000303206	0.000588168	0.646463844	0.646463844	trans
cg22280068_RPL26P13	0.000303207	0.000588168	-0.670456306	0.670456306	trans
cg20667709_FUT5	0.000303208	0.000588168	-0.684978147	0.684978147	trans
cg02945674_LINC02195	0.000303214	0.000588176	0.598740674	0.598740674	trans
cg27140058_AKR1B1P2	0.000303222	0.000588188	0.631200813	0.631200813	trans
cg08157914_RNA5SP391	0.000303227	0.000588188	-1.176062852	1.176062852	trans
cg07208552_PDC-AS1	0.000303227	0.000588188	0.682544261	0.682544261	trans
cg02482478_MIR370	0.000303228	0.000588188	0.630841321	0.630841321	trans
cg26170855_SLC1A6	0.000303228	0.000588188	0.614867451	0.614867451	trans
cg17953636_SLC25A34-AS1	0.000303228	0.000588188	-0.61592569	0.61592569	trans
cg00699617_SLC6A17-AS1	0.000303236	0.0005882	0.65032143	0.65032143	trans
cg19234089_SLC25A6P5	0.000303237	0.0005882	-0.858829347	0.858829347	trans
cg14099685_PIN1P1	0.00030324	0.000588202	0.621639077	0.621639077	trans
cg26610002_RNU6-160P	0.000303241	0.000588202	0.615653752	0.615653752	trans
cg19935718_PRDX3P4	0.000303243	0.000588202	0.621509456	0.621509456	trans
cg07102913_FSCN3	0.000303243	0.000588202	0.641333057	0.641333057	trans
cg07512343_RPL35AP35	0.000303247	0.000588207	0.614514666	0.614514666	trans
cg04900782_BRD3	0.000303256	0.000588222	1.436393969	1.436393969	trans
cg06301252_NUBPL	0.000303259	0.000588224	0.658504734	0.658504734	trans
cg19039809_DHX9P1	0.00030326	0.000588224	0.69021307	0.69021307	trans
cg17388638_FMN2	0.000303265	0.000588228	0.664318472	0.664318472	trans
cg02931783_GLIPR1L1	0.000303265	0.000588228	0.619599961	0.619599961	trans
cg02501773_GABBR1	0.000303271	0.000588235	0.654644151	0.654644151	trans
cg27267507_RPL7P6	0.000303272	0.000588235	0.611905954	0.611905954	trans
cg01064918_CBARP	0.000303275	0.00058824	0.641293004	0.641293004	trans
cg23023914_LINC01264	0.000303281	0.000588248	0.5976468	0.5976468	trans
cg12269782_IPO7P2	0.000303283	0.000588249	0.637109034	0.637109034	trans
cg24907762_SCAND3P1	0.00030329	0.00058826	0.643640561	0.643640561	trans
cg15748240_CALHM1	0.000303298	0.000588273	-0.674855036	0.674855036	trans
cg13896190_SNORD42B	0.0003033	0.000588274	0.642498836	0.642498836	trans
cg24366383_RPL13AP17	0.000303301	0.000588274	0.61433921	0.61433921	trans
cg27614177_CPNE4	0.000303307	0.000588284	0.647948785	0.647948785	trans
cg12156661_RNU6-1266P	0.00030332	0.000588305	0.992326588	0.992326588	trans
cg11086960_MRPL3P1	0.000303323	0.000588308	-0.697189454	0.697189454	trans
cg24933702_TRAF3IP2-AS1	0.000303327	0.000588314	0.717712921	0.717712921	trans
cg01258718_RNU4-41P	0.000303328	0.000588314	2.338688975	2.338688975	trans
cg22626897_RPS27P23	0.000303339	0.000588329	0.604157639	0.604157639	trans
cg22121946_FBLN7	0.000303339	0.000588329	-0.657104563	0.657104563	trans
cg14419102_PAQR5	0.000303346	0.000588339	0.628471388	0.628471388	trans
cg12740725_OPTC	0.000303352	0.000588349	-0.823923808	0.823923808	trans
cg13370086_RFKP2	0.000303354	0.000588351	-0.761959623	0.761959623	trans
cg23891601_TRAJ25	0.00030336	0.000588359	0.638449125	0.638449125	trans
cg15883884_PLAC9	0.000303369	0.000588373	1.876265283	1.876265283	trans
cg25700686_LINC01264	0.000303371	0.000588376	0.589390925	0.589390925	trans
cg04790923_RPL36AP33	0.000303373	0.000588377	0.633442814	0.633442814	trans
cg10377685_COPS5P1	0.000303374	0.000588377	-0.619748854	0.619748854	trans
cg02656169_GNG12-AS1	0.000303377	0.000588378	0.675953976	0.675953976	trans
cg22314681_BMS1P4	0.000303378	0.000588378	0.673671252	0.673671252	trans
cg05508245_MECR	0.000303379	0.000588379	0.758829816	0.758829816	trans
cg21893210_BNIPL	0.000303384	0.000588384	0.56325825	0.56325825	trans
cg22997974_OR2T4	0.000303385	0.000588384	0.597009079	0.597009079	trans
cg07129104_COL10A1	0.000303388	0.000588388	0.628924342	0.628924342	trans
cg24366036_ELFN1-AS1	0.000303391	0.000588389	-0.607897484	0.607897484	trans
cg20803916_CCDC110	0.000303394	0.000588389	0.621419924	0.621419924	trans
cg08383462_ZMYM4-AS1	0.000303394	0.000588389	0.65517551	0.65517551	trans
cg24856383_SLITRK6	0.000303396	0.000588389	0.883306815	0.883306815	trans
cg24555207_RPS26P41	0.000303396	0.000588389	-0.645085342	0.645085342	trans
cg00507815_ZNF547	0.000303397	0.000588389	0.641648689	0.641648689	trans
cg13360263_RN7SL169P	0.000303403	0.00058839	-0.903877031	0.903877031	trans
cg04000274_DPPA2P2	0.000303404	0.00058839	-0.927548008	0.927548008	trans
cg21287367_PAQR5	0.000303405	0.00058839	0.674845813	0.674845813	trans
cg11799851_RNU4-90P	0.000303407	0.00058839	0.681013746	0.681013746	trans
cg14664875_OSTCP4	0.000303407	0.00058839	-0.663986625	0.663986625	trans
cg02160684_RPS15P9	0.000303408	0.00058839	-0.598550424	0.598550424	trans
cg27384070_RNU6-535P	0.00030341	0.00058839	1.390836833	1.390836833	trans
cg27384070_OR51A1P	0.00030341	0.00058839	1.390836833	1.390836833	trans
cg27384070_LINC00523	0.00030341	0.00058839	1.390836833	1.390836833	trans
cg14587401_RNU6-607P	0.000303411	0.000588391	0.705943617	0.705943617	trans
cg14703829_KRT5	0.000303415	0.000588394	0.612083332	0.612083332	trans
cg06716182_LAP3P1	0.000303419	0.000588399	0.637327931	0.637327931	trans
cg00589161_RPL35AP21	0.000303423	0.000588405	-0.687337078	0.687337078	trans
cg17575314_RNU6-1000P	0.000303429	0.000588414	-0.734510465	0.734510465	trans
cg26790209_B3GALNT2P1	0.000303431	0.000588414	-0.724684172	0.724684172	trans
cg00535538_RNU6-787P	0.000303434	0.000588414	0.652556929	0.652556929	trans
cg18890249_GALP	0.000303435	0.000588414	-0.685968106	0.685968106	trans
cg16386040_DPPA3P2	0.000303435	0.000588414	-0.640986846	0.640986846	trans
cg07738820_SDHCP2	0.000303436	0.000588414	0.639850557	0.639850557	trans
cg20727187_PRICKLE2-AS3	0.000303437	0.000588415	0.643212833	0.643212833	trans
cg12163508_RPL17P25	0.000303441	0.000588419	-0.665294058	0.665294058	trans
cg02917143_HNRNPA1P60	0.000303443	0.00058842	-0.692936045	0.692936045	trans
cg06301252_FHAD1	0.000303445	0.000588421	0.669331344	0.669331344	trans
cg11376872_RNU6-893P	0.000303446	0.000588422	0.775382051	0.775382051	trans
cg19743820_ATP5F1BP1	0.000303448	0.000588423	0.646729146	0.646729146	trans
cg26916936_RNF212	0.000303453	0.000588429	0.611712803	0.611712803	trans
cg03425163_SLC9C1	0.000303459	0.000588438	0.637791323	0.637791323	trans
cg20161227_RNU6-11P	0.000303463	0.000588443	0.617772865	0.617772865	trans
cg02703870_EEF1A1P27	0.000303466	0.000588447	0.666810445	0.666810445	trans
cg14488391_GRTP1-AS1	0.000303471	0.000588453	0.64381904	0.64381904	trans
cg18331249_LINC01219	0.000303474	0.000588456	-0.65260749	0.65260749	trans
cg13044693_LDB2	0.000303479	0.000588459	0.629868477	0.629868477	trans
cg04751533_CLIC3	0.00030348	0.000588459	0.601392937	0.601392937	trans
cg03260458_PRICKLE2-AS2	0.000303484	0.000588459	0.62883952	0.62883952	trans
cg23670372_RN7SL792P	0.000303486	0.000588459	-2.961433088	2.961433088	trans
cg02792740_NSMAF	0.00030349	0.000588459	0.63073124	0.63073124	trans
cg13736585_FAM74A1	0.00030349	0.000588459	0.631284759	0.631284759	trans
cg13373944_CTAGE3P	0.000303491	0.000588459	0.635246577	0.635246577	trans
cg05508245_VAC14	0.000303491	0.000588459	0.795038437	0.795038437	trans
cg15658784_RPL23AP8	0.000303491	0.000588459	0.931087288	0.931087288	trans
cg19193854_ARHGEF10	0.000303491	0.000588459	0.62974873	0.62974873	trans
cg05508245_CHKB	0.000303491	0.000588459	0.788005745	0.788005745	trans
cg15224348_MIR556	0.000303492	0.000588459	-0.628748035	0.628748035	trans
cg07440260_RN7SL150P	0.000303494	0.000588462	-0.65016155	0.65016155	trans
cg15541606_GRIA2	0.000303499	0.000588467	-0.611651305	0.611651305	trans
cg13875403_IGFBPL1	0.0003035	0.000588467	-0.719792724	0.719792724	trans
cg09562938_IHH	0.000303503	0.000588471	-0.667097036	0.667097036	trans
cg14634826_TMEM252-DT	0.000303506	0.000588474	0.696994723	0.696994723	trans
cg19181996_BIRC7	0.000303508	0.000588475	-1.157262888	1.157262888	trans
cg15712821_LINC00316	0.000303512	0.000588481	3.102037624	3.102037624	trans
cg20470643_HMGN1P7	0.000303517	0.000588486	0.637837379	0.637837379	trans
cg08413370_SERPINA6	0.000303519	0.000588486	-0.661762092	0.661762092	trans
cg08285943_RNU6-1065P	0.00030352	0.000588486	0.667304626	0.667304626	trans
cg00338685_PRB4	0.000303521	0.000588486	-0.727011546	0.727011546	trans
cg12163508_HNRNPA3P12	0.000303527	0.000588494	-0.697925835	0.697925835	trans
cg21646955_ACP7	0.000303528	0.000588494	0.708217262	0.708217262	trans
cg06803201_LINC01672	0.000303529	0.000588494	0.68292502	0.68292502	trans
cg24578004_IGHV1-3	0.000303543	0.000588511	-0.626566622	0.626566622	trans
cg03604388_DNAJC17P1	0.000303545	0.000588511	-0.668474474	0.668474474	trans
cg08063911_RN7SKP259	0.000303546	0.000588511	0.646896505	0.646896505	trans
cg09562938_OSTCP8	0.000303546	0.000588511	0.689385908	0.689385908	trans
cg10039163_E2F8	0.000303546	0.000588511	-0.679599843	0.679599843	trans
cg06415304_ATP6V0E1P2	0.000303546	0.000588511	0.725133954	0.725133954	trans
cg10431713_AMACR	0.000303547	0.000588511	0.667300278	0.667300278	trans
cg19827854_RPL3P11	0.000303551	0.000588516	0.626951676	0.626951676	trans
cg10106857_RPS3P1	0.000303552	0.000588516	0.631053681	0.631053681	trans
cg12607106_CERS2	0.000303563	0.000588534	0.925906538	0.925906538	trans
cg02792740_TAS2R15P	0.000303566	0.000588536	0.653243765	0.653243765	trans
cg13362012_RNU1-52P	0.000303568	0.000588536	-0.691199134	0.691199134	trans
cg05508245_DUSP23	0.000303568	0.000588536	0.791941434	0.791941434	trans
cg07615839_IGKV7-3	0.000303572	0.000588541	-0.597560079	0.597560079	trans
cg14129529_MIR1228	0.000303573	0.000588541	0.643975478	0.643975478	trans
cg00935234_LIPF	0.000303578	0.000588547	0.61444699	0.61444699	trans
cg24366383_ATP5F1BP1	0.000303579	0.000588547	0.630778517	0.630778517	trans
cg00804694_NPY6R	0.000303582	0.00058855	0.643446589	0.643446589	trans
cg25958450_RAPSN	0.000303585	0.00058855	0.650387977	0.650387977	trans
cg10039163_RPL26P15	0.000303589	0.00058855	-0.645831492	0.645831492	trans
cg26816564_RPL7P6	0.00030359	0.00058855	0.9252665	0.9252665	trans
cg13487631_RNY4P30	0.00030359	0.00058855	0.654031571	0.654031571	trans
cg13487631_SNORD114-29	0.00030359	0.00058855	0.654031571	0.654031571	trans
cg13487631_RNU6-225P	0.00030359	0.00058855	0.654031571	0.654031571	trans
cg08509907_FAR2P3	0.000303593	0.000588552	-0.656780654	0.656780654	trans
cg07442759_MIR1203	0.0003036	0.000588565	0.637856061	0.637856061	trans
cg11748461_SNORA36C	0.000303604	0.000588569	0.641593572	0.641593572	trans
cg22643110_ARMC2-AS1	0.000303611	0.000588572	0.637929667	0.637929667	trans
cg24109612_SOCS5P2	0.000303611	0.000588572	0.64958996	0.64958996	trans
cg18896458_HOXA9	0.000303611	0.000588572	-0.63532195	0.63532195	trans
cg03835671_OR13D1	0.000303611	0.000588572	0.63144199	0.63144199	trans
cg00589617_CBX3P7	0.000303615	0.000588577	-0.641468356	0.641468356	trans
cg07663788_SHROOM3-AS1	0.000303616	0.000588577	0.635430288	0.635430288	trans
cg09272186_PRSS23	0.000303636	0.000588613	0.940287724	0.940287724	trans
cg27080043_PACRG-AS3	0.000303637	0.000588613	0.655619953	0.655619953	trans
cg02792740_RNF141	0.00030364	0.000588615	0.621909928	0.621909928	trans
cg16217323_RN7SKP210	0.000303643	0.000588618	-0.619361102	0.619361102	trans
cg09851528_RPS3AP11	0.000303653	0.000588636	0.619535913	0.619535913	trans
cg14193001_NUGGC	0.000303661	0.000588648	-0.591050656	0.591050656	trans
cg02792740_PCTP	0.000303664	0.000588649	0.638772646	0.638772646	trans
cg00592315_SNORD115-42	0.000303664	0.000588649	-0.609919078	0.609919078	trans
cg09621868_RN7SKP198	0.000303667	0.000588651	0.685413991	0.685413991	trans
cg00502469_CA6	0.000303669	0.000588654	-0.663212337	0.663212337	trans
cg05508245_PSRC1	0.000303671	0.000588655	0.76491645	0.76491645	trans
cg03684644_LINC00472	0.000303673	0.000588656	0.602902575	0.602902575	trans
cg05579652_GRAMD4P2	0.000303674	0.000588656	0.626079028	0.626079028	trans
cg22168087_RPS6P2	0.000303686	0.000588673	0.584864653	0.584864653	trans
cg21373145_RNU6-1065P	0.000303686	0.000588673	0.671869852	0.671869852	trans
cg01707795_PLXNA4	0.000303688	0.000588674	0.736542525	0.736542525	trans
cg13668180_NPFFR1	0.000303692	0.00058868	-0.634108963	0.634108963	trans
cg15264757_MIR589	0.000303696	0.000588684	-0.741406734	0.741406734	trans
cg20009356_MPO	0.000303699	0.000588685	-0.947943767	0.947943767	trans
cg23209353_KARS1P1	0.000303699	0.000588685	0.638012338	0.638012338	trans
cg12482253_GZMK	0.000303701	0.000588685	-0.658642826	0.658642826	trans
cg11616276_ADHFE1	0.000303705	0.000588692	0.639969131	0.639969131	trans
cg10229938_TFAP2E-AS1	0.000303708	0.000588692	-0.711993436	0.711993436	trans
cg20896351_TXNDC8	0.000303709	0.000588692	0.752510602	0.752510602	trans
cg17918190_HLA-DMA	0.000303709	0.000588692	-0.677299078	0.677299078	trans
cg13027965_TBC1D28	0.000303713	0.000588696	-0.646982158	0.646982158	trans
cg07506510_SHANK2-AS3	0.00030372	0.000588707	0.635376799	0.635376799	trans
cg12462499_FAM74A1	0.000303722	0.000588709	-0.639426809	0.639426809	trans
cg15696658_RN7SL566P	0.000303725	0.000588712	0.624050341	0.624050341	trans
cg25479848_RPL21P28	0.000303728	0.000588715	-0.684223589	0.684223589	trans
cg17198320_NUTM2D	0.000303732	0.000588716	0.677686645	0.677686645	trans
cg07405255_MELK	0.000303732	0.000588716	-0.747975745	0.747975745	trans
cg20801751_RNU6-39P	0.000303734	0.000588716	-0.643144789	0.643144789	trans
cg25994476_PIGM	0.000303735	0.000588716	0.657761937	0.657761937	trans
cg22190299_COX4I2	0.000303735	0.000588716	0.671033579	0.671033579	trans
cg11775190_RABGAP1L-DT	0.000303738	0.000588718	0.643059845	0.643059845	trans
cg08741063_TBC1D28	0.000303744	0.000588728	-0.635642718	0.635642718	trans
cg08576479_MYBPH	0.000303746	0.000588728	-0.668305904	0.668305904	trans
cg10548700_GPR84	0.000303753	0.000588739	-0.583743906	0.583743906	trans
cg20517202_LCE1F	0.000303755	0.000588741	0.647340764	0.647340764	trans
cg10664162_OR10V1	0.000303759	0.000588747	0.672318904	0.672318904	trans
cg27278810_HOMER2	0.000303766	0.000588755	0.609607818	0.609607818	trans
cg20869369_PDCL3P6	0.000303766	0.000588755	0.629030128	0.629030128	trans
cg20337110_PLD3	0.000303771	0.000588761	-0.727919414	0.727919414	trans
cg12914151_SNORA16B	0.000303777	0.000588771	0.673610855	0.673610855	trans
cg23289706_RPL7P40	0.00030378	0.000588774	-0.716650008	0.716650008	trans
cg27375966_SRSF3P6	0.000303785	0.000588778	-0.766625745	0.766625745	trans
cg10486424_SLC18A2	0.000303785	0.000588778	0.63923569	0.63923569	trans
cg00845152_TRBV23OR9-2	0.000303791	0.000588786	-0.542036146	0.542036146	trans
cg05154833_ABCA9	0.000303792	0.000588786	-0.599187135	0.599187135	trans
cg17714581_SOX1-OT	0.000303801	0.0005888	0.623791539	0.623791539	trans
cg15611600_LINC02613	0.000303814	0.000588821	0.615339201	0.615339201	trans
cg19927707_DNAJC9-AS1	0.000303815	0.000588821	0.642884364	0.642884364	trans
cg08527204_NLRP4	0.000303817	0.000588821	0.871493337	0.871493337	trans
cg13880275_ST3GAL5-AS1	0.000303818	0.000588821	-0.660076382	0.660076382	trans
cg10946263_MTCO2P12	0.000303818	0.000588821	0.704491132	0.704491132	trans
cg15419902_RGS17	0.000303823	0.000588828	0.646350478	0.646350478	trans
cg03052030_UBE2V1P11	0.000303828	0.000588834	0.65074342	0.65074342	trans
cg23626131_CHCHD4P4	0.000303832	0.000588839	0.641326758	0.641326758	trans
cg15735438_POU6F2-AS1	0.000303835	0.000588844	0.647653665	0.647653665	trans
cg04615080_KLK4	0.000303842	0.00058885	1.375707634	1.375707634	trans
cg10946263_RPS3AP30	0.000303843	0.00058885	-0.818290567	0.818290567	trans
cg03160526_TFF3	0.000303845	0.00058885	-0.609979328	0.609979328	trans
cg15630394_ASXL3	0.000303846	0.00058885	-0.651521168	0.651521168	trans
cg13208584_MAPK6P6	0.000303847	0.00058885	0.683820454	0.683820454	trans
cg17121694_RNASEH2A	0.000303848	0.00058885	-1.601286562	1.601286562	trans
cg13897388_RPL7P51	0.000303848	0.00058885	-0.705454518	0.705454518	trans
cg02303400_RPL26P30	0.000303849	0.00058885	-0.631728447	0.631728447	trans
cg25180916_RN7SL267P	0.000303859	0.000588866	0.813136878	0.813136878	trans
cg00589617_LINC00701	0.000303864	0.000588869	-0.618839154	0.618839154	trans
cg25740652_FOXP2	0.000303864	0.000588869	0.661694142	0.661694142	trans
cg11074266_PGK1P2	0.000303866	0.000588869	0.648179153	0.648179153	trans
cg03148428_RPS26P34	0.000303868	0.000588869	0.623400949	0.623400949	trans
cg26284196_MYOM3	0.000303868	0.000588869	-0.722225658	0.722225658	trans
cg03341469_KCNS2	0.000303871	0.000588869	0.616320568	0.616320568	trans
cg05558609_ZSCAN5B	0.000303871	0.000588869	-0.695799551	0.695799551	trans
cg17466567_RN7SL271P	0.000303873	0.000588869	0.668313177	0.668313177	trans
cg11987596_LINC01702	0.000303875	0.000588869	-0.650266916	0.650266916	trans
cg15159588_RPL19P18	0.000303876	0.000588869	0.823517461	0.823517461	trans
cg11134437_LINC02534	0.000303877	0.000588869	0.592474414	0.592474414	trans
cg21873967_TMEM108	0.000303877	0.000588869	-0.661266007	0.661266007	trans
cg10064029_FIBCD1	0.00030388	0.000588873	-0.861152585	0.861152585	trans
cg27594583_RPL7L1P3	0.000303882	0.000588874	0.809779208	0.809779208	trans
cg08073629_FGF8	0.00030389	0.000588887	-0.836413171	0.836413171	trans
cg01808320_DIPK1C	0.000303894	0.000588891	-0.61276166	0.61276166	trans
cg08706361_CTAGE9	0.000303895	0.000588891	0.641375394	0.641375394	trans
cg02363010_PIEZO1P2	0.0003039	0.000588897	-0.741410607	0.741410607	trans
cg15276594_PKDCC	0.00030391	0.000588916	-0.642780608	0.642780608	trans
cg12675670_CCDC54	0.000303912	0.000588916	0.653066176	0.653066176	trans
cg26584456_RPS20P24	0.000303914	0.000588918	0.671133729	0.671133729	trans
cg20241816_RPS3AP29	0.000303917	0.00058892	0.66012173	0.66012173	trans
cg04728840_GSTM5P1	0.000303925	0.000588932	-0.655426097	0.655426097	trans
cg01676959_ANP32D	0.000303926	0.000588932	0.649468127	0.649468127	trans
cg24863484_RNU6-301P	0.000303931	0.000588936	0.881035664	0.881035664	trans
cg09563600_VN2R17P	0.000303931	0.000588936	0.62374073	0.62374073	trans
cg09554300_GPR62	0.000303932	0.000588936	0.631046545	0.631046545	trans
cg01591369_RNA5SP198	0.000303933	0.000588936	-0.663697836	0.663697836	trans
cg12594546_CCL19	0.000303935	0.000588936	0.597964718	0.597964718	trans
cg09205384_ARF1P1	0.000303936	0.000588937	-0.689220976	0.689220976	trans
cg01589701_RPL31P20	0.00030394	0.000588942	0.628360081	0.628360081	trans
cg20914168_TRBV8-2	0.000303943	0.000588945	-0.644825298	0.644825298	trans
cg26972832_TJP2	0.000303947	0.000588948	0.610503252	0.610503252	trans
cg21948967_MIR218-1	0.000303949	0.000588948	-0.647298001	0.647298001	trans
cg00810208_C1QTNF9-AS1	0.000303951	0.000588948	3.198828061	3.198828061	trans
cg22503024_PTGIS	0.000303951	0.000588948	-0.588675938	0.588675938	trans
cg11706829_IGHD7-27	0.000303953	0.000588948	0.636398245	0.636398245	trans
cg01617955_RNU6-336P	0.000303953	0.000588948	0.646057054	0.646057054	trans
cg10449536_RN7SKP69	0.000303957	0.000588953	0.70303118	0.70303118	trans
cg06409316_TRBV5-6	0.00030396	0.000588953	-0.653880398	0.653880398	trans
cg27421102_ANGPTL3	0.00030396	0.000588953	0.64699786	0.64699786	trans
cg27513510_RNU6-446P	0.000303961	0.000588953	-0.772125367	0.772125367	trans
cg22121946_LINC01639	0.000303965	0.000588958	-0.627544958	0.627544958	trans
cg02493332_FBLN7	0.000303969	0.000588962	-0.678963334	0.678963334	trans
cg23065100_RNA5SP263	0.00030397	0.000588962	0.634796465	0.634796465	trans
cg10501972_P3H2-AS1	0.000303973	0.000588966	0.639044312	0.639044312	trans
cg03416459_C19orf18	0.000303974	0.000588966	0.643286314	0.643286314	trans
cg01630869_RNU6-746P	0.000303977	0.000588968	-0.632829494	0.632829494	trans
cg21113923_ZNF154	0.000303978	0.000588968	0.620040694	0.620040694	trans
cg10106857_DNMT3AP1	0.000303981	0.000588969	0.640415404	0.640415404	trans
cg15609237_MIR556	0.000303981	0.000588969	-0.642315616	0.642315616	trans
cg15271387_CHCHD4P4	0.000303987	0.000588977	0.645450952	0.645450952	trans
cg00592315_OR6C70	0.000303991	0.000588979	0.611748972	0.611748972	trans
cg20985980_CICP20	0.000303991	0.000588979	0.721556883	0.721556883	trans
cg04084126_LINC02519	0.000303993	0.000588979	0.647104324	0.647104324	trans
cg22580346_RPL35AP35	0.000303994	0.000588979	0.612788797	0.612788797	trans
cg09534232_OR5AC2	0.000303996	0.000588979	0.568772891	0.568772891	trans
cg14924064_PDE6A	0.000303996	0.000588979	0.619008061	0.619008061	trans
cg15411736_MOCS1	0.000303998	0.00058898	0.618550278	0.618550278	trans
cg17794750_LINC01643	0.000303999	0.00058898	0.813370492	0.813370492	trans
cg23646614_UBE2V1P11	0.000304004	0.000588986	0.646551959	0.646551959	trans
cg10268985_MAPRE3-AS1	0.000304017	0.000589005	0.721337857	0.721337857	trans
cg21316771_RN7SKP127	0.000304018	0.000589005	-0.789310218	0.789310218	trans
cg00570285_LINC01708	0.000304019	0.000589005	0.617866691	0.617866691	trans
cg14030993_CDH13	0.000304019	0.000589005	0.617043164	0.617043164	trans
cg14924064_RSPO1	0.000304025	0.000589013	0.608298246	0.608298246	trans
cg04954144_OLAH	0.000304027	0.000589015	0.638273064	0.638273064	trans
cg14424070_ACTE1P	0.000304032	0.00058902	0.644088508	0.644088508	trans
cg05755219_COX6CP2	0.000304033	0.00058902	0.617304342	0.617304342	trans
cg09957135_GAPDHP36	0.000304035	0.00058902	0.634202852	0.634202852	trans
cg03958058_RN7SKP50	0.000304035	0.00058902	-0.625271724	0.625271724	trans
cg07774680_HPX	0.000304041	0.000589029	0.627712904	0.627712904	trans
cg04758826_MAN1C1	0.000304053	0.000589038	-0.837841151	0.837841151	trans
cg06752779_LINC01813	0.000304053	0.000589038	-0.673557646	0.673557646	trans
cg23078472_RPS29P7	0.000304055	0.000589038	0.605999034	0.605999034	trans
cg20393545_TYRL	0.000304056	0.000589038	-0.711895243	0.711895243	trans
cg22491001_LINC01143	0.000304056	0.000589038	-0.613574333	0.613574333	trans
cg22121946_CABS1	0.00030406	0.000589038	-0.572137739	0.572137739	trans
cg17509337_RN7SKP229	0.000304062	0.000589038	0.753001169	0.753001169	trans
cg17509337_RNU6-776P	0.000304062	0.000589038	0.753001169	0.753001169	trans
cg17509337_RNA5SP204	0.000304062	0.000589038	0.753001169	0.753001169	trans
cg17509337_MIR302E	0.000304062	0.000589038	0.753001169	0.753001169	trans
cg17509337_DEFB127	0.000304062	0.000589038	0.753001169	0.753001169	trans
cg18490567_MTND4P10	0.000304063	0.000589038	-0.940664879	0.940664879	trans
cg20111163_MYO7A	0.000304064	0.000589038	-0.644397322	0.644397322	trans
cg15204816_PIN1P1	0.000304065	0.000589038	0.616495719	0.616495719	trans
cg12156661_RN7SL629P	0.000304069	0.000589038	0.981953307	0.981953307	trans
cg23565821_LINC00174	0.000304072	0.000589038	0.643220195	0.643220195	trans
cg04150429_REN	0.000304072	0.000589038	0.612713524	0.612713524	trans
cg04770397_RPS2P17	0.000304072	0.000589038	-0.66578778	0.66578778	trans
cg02840890_FDPSP2	0.000304073	0.000589038	0.623156824	0.623156824	trans
cg09082554_MTCO2P34	0.000304076	0.000589038	0.616659831	0.616659831	trans
cg20131013_RNU6-160P	0.000304078	0.000589038	0.625199262	0.625199262	trans
cg21805228_IGLV3-16	0.000304078	0.000589038	-0.603968906	0.603968906	trans
cg20732869_RPS3AP11	0.00030408	0.000589038	0.620544357	0.620544357	trans
cg20983125_CYP4F60P	0.000304081	0.000589038	-0.633762782	0.633762782	trans
cg11086960_HAO2	0.000304081	0.000589038	-0.701941904	0.701941904	trans
cg02303400_MTCO2P34	0.000304081	0.000589038	-0.603590738	0.603590738	trans
cg24863484_RNU6-520P	0.000304082	0.000589038	0.888051977	0.888051977	trans
cg03660115_RPS23P5	0.00030409	0.000589051	0.683934112	0.683934112	trans
cg02072018_PDC-AS1	0.000304099	0.000589063	0.64240933	0.64240933	trans
cg17454234_RN7SL354P	0.000304099	0.000589063	0.613915569	0.613915569	trans
cg03859614_TRIM58	0.000304112	0.000589085	-0.656616361	0.656616361	trans
cg13879760_RNA5SP194	0.00030412	0.000589097	0.656250733	0.656250733	trans
cg09603381_SPDYE1	0.000304121	0.000589098	0.638992165	0.638992165	trans
cg04688366_LINC00174	0.000304123	0.000589098	0.63292702	0.63292702	trans
cg17264779_MIR320C1	0.000304126	0.000589098	0.688140083	0.688140083	trans
cg09640764_NUS1P4	0.000304126	0.000589098	-1.089064815	1.089064815	trans
cg12861945_RN7SKP270	0.000304127	0.000589098	-0.604535734	0.604535734	trans
cg09817445_RNU6-954P	0.00030413	0.000589101	0.720873447	0.720873447	trans
cg02792740_STAM	0.000304131	0.000589102	0.639199359	0.639199359	trans
cg19703425_LYG2	0.000304134	0.000589104	-0.972635571	0.972635571	trans
cg20983548_TRAV6	0.000304136	0.000589105	0.612204098	0.612204098	trans
cg14785984_RNU6-1163P	0.000304143	0.000589112	0.619831791	0.619831791	trans
cg11501059_SHANK2-AS3	0.000304144	0.000589112	0.633021699	0.633021699	trans
cg03920574_LINC00174	0.000304146	0.000589112	0.669528723	0.669528723	trans
cg12243172_RNU6-435P	0.000304148	0.000589112	0.653236368	0.653236368	trans
cg15185538_SNRPBP1	0.00030415	0.000589112	0.674703982	0.674703982	trans
cg19526562_ABCC5	0.00030415	0.000589112	0.569447686	0.569447686	trans
cg13631245_GABRA2	0.00030415	0.000589112	-0.63670132	0.63670132	trans
cg10499042_MIR298	0.000304151	0.000589112	-0.75554878	0.75554878	trans
cg08157914_RNA5SP256	0.000304152	0.000589112	-1.193945573	1.193945573	trans
cg20695805_NKX6-3	0.000304157	0.000589115	0.633936602	0.633936602	trans
cg12836643_DNMT3AP1	0.000304157	0.000589115	0.646516889	0.646516889	trans
cg03423038_OR7E31P	0.000304158	0.000589115	-0.626991123	0.626991123	trans
cg24873256_RPL7L1P12	0.000304164	0.000589122	0.651466348	0.651466348	trans
cg07096305_AGR2	0.000304164	0.000589122	0.617402959	0.617402959	trans
cg06149863_CDK15	0.000304167	0.000589124	0.618676253	0.618676253	trans
cg19982758_HTR5A	0.000304167	0.000589124	-0.880963085	0.880963085	trans
cg27315287_UBQLNL	0.000304169	0.000589125	-0.634208001	0.634208001	trans
cg12083928_MIR548F3	0.000304171	0.000589126	0.64402175	0.64402175	trans
cg02926415_SMCR5	0.000304176	0.000589134	1.018089704	1.018089704	trans
cg00268443_IFIT1	0.000304179	0.000589136	-0.825831529	0.825831529	trans
cg18243536_SHISA6	0.000304182	0.00058914	0.607907514	0.607907514	trans
cg02303400_UGT2B15	0.000304188	0.000589147	0.59573253	0.59573253	trans
cg03378057_RNU6-238P	0.000304189	0.000589147	0.749828296	0.749828296	trans
cg12607106_NPM1P13	0.000304197	0.000589158	-0.916137021	0.916137021	trans
cg02443896_PLAC9	0.000304197	0.000589158	0.627350866	0.627350866	trans
cg20504446_PLCB1-IT1	0.000304199	0.000589159	0.812632967	0.812632967	trans
cg00127664_JRKL	0.000304209	0.000589176	0.649448376	0.649448376	trans
cg13678787_SERHL2	0.000304218	0.000589191	-1.079999201	1.079999201	trans
cg19247488_RPL23AP32	0.000304225	0.000589199	0.683820562	0.683820562	trans
cg11153505_MDFI	0.000304225	0.000589199	0.599100005	0.599100005	trans
cg10548700_HNRNPA1P33	0.000304227	0.000589199	0.603629193	0.603629193	trans
cg05260346_GML	0.000304229	0.000589199	0.692400403	0.692400403	trans
cg09699787_RNU6-1286P	0.000304232	0.000589199	0.645591009	0.645591009	trans
cg09994954_DELEC1	0.000304235	0.000589199	-0.708833551	0.708833551	trans
cg14339668_OR2T29	0.000304236	0.000589199	0.59322599	0.59322599	trans
cg21077610_PELI1	0.000304237	0.000589199	0.680126275	0.680126275	trans
cg21226087_HLA-DPB1	0.000304237	0.000589199	-0.684546239	0.684546239	trans
cg25509184_HLA-DPB1	0.000304242	0.000589199	-0.644917271	0.644917271	trans
cg14417873_CD34	0.000304242	0.000589199	0.639793002	0.639793002	trans
cg11418303_RALYL	0.000304243	0.000589199	0.647995001	0.647995001	trans
cg07096305_RIDA	0.000304245	0.000589199	0.623729495	0.623729495	trans
cg21361021_RNY1P16	0.000304246	0.000589199	0.634404473	0.634404473	trans
cg16593554_ACTBP15	0.000304246	0.000589199	0.651326888	0.651326888	trans
cg19765834_OR56A3	0.000304246	0.000589199	-0.936639114	0.936639114	trans
cg10747185_RPL7P4	0.000304247	0.000589199	0.644286973	0.644286973	trans
cg09232203_KRT18P42	0.000304247	0.000589199	-0.649961599	0.649961599	trans
cg11002721_VIPR1	0.000304248	0.000589199	0.837597743	0.837597743	trans
cg10991855_SH3BGRL3	0.000304259	0.000589217	0.635037172	0.635037172	trans
cg18716912_FAM74A1	0.000304262	0.000589221	-0.638494245	0.638494245	trans
cg20614067_ALMS1-IT1	0.000304264	0.000589221	0.619597869	0.619597869	trans
cg19992633_KIAA1143P2	0.000304268	0.000589226	0.613215026	0.613215026	trans
cg26711344_RNA5SP235	0.000304269	0.000589226	0.614467416	0.614467416	trans
cg07785145_SAMD7	0.000304274	0.000589231	0.986990204	0.986990204	trans
cg03181524_MIR135B	0.000304275	0.000589231	0.605718969	0.605718969	trans
cg05361559_RPL29P28	0.000304277	0.000589231	-0.635779801	0.635779801	trans
cg17096979_ASCL1	0.000304277	0.000589231	-0.921271599	0.921271599	trans
cg07890549_GOLGA8F	0.000304279	0.000589231	-0.686682121	0.686682121	trans
cg02792740_SENP5	0.00030428	0.000589231	0.639221295	0.639221295	trans
cg07096305_ZMYM6	0.000304282	0.000589232	0.640617096	0.640617096	trans
cg14409406_NEU3	0.000304284	0.000589233	-0.634116453	0.634116453	trans
cg00512739_CACNA1D	0.000304287	0.000589236	0.626346442	0.626346442	trans
cg12769792_TUBB	0.000304291	0.000589242	-0.954975001	0.954975001	trans
cg06619035_ZNF536	0.000304292	0.000589242	0.700621082	0.700621082	trans
cg22280068_IGHD4-4	0.000304295	0.000589244	-0.672932955	0.672932955	trans
cg02303400_ERC2	0.0003043	0.00058925	0.615745155	0.615745155	trans
cg07096174_OR5B1P	0.0003043	0.00058925	-0.692473633	0.692473633	trans
cg00337181_RDH16	0.000304302	0.000589251	0.729137693	0.729137693	trans
cg21881162_HMGA2-AS1	0.000304307	0.000589257	0.715196492	0.715196492	trans
cg04470905_OR4N5	0.000304313	0.000589266	-0.602519269	0.602519269	trans
cg19765834_RPL7AP51	0.000304317	0.000589271	-0.893759745	0.893759745	trans
cg01612891_ALDOAP2	0.000304318	0.000589271	-0.661761555	0.661761555	trans
cg00066022_RNVU1-2	0.000304322	0.000589273	0.708519928	0.708519928	trans
cg19909997_GRM7-AS1	0.000304324	0.000589273	0.624259823	0.624259823	trans
cg02589878_IGKV6-21	0.000304325	0.000589273	-0.683871392	0.683871392	trans
cg23238869_HSD3BP2	0.000304327	0.000589273	0.679946085	0.679946085	trans
cg09774124_RPSAP1	0.000304328	0.000589273	-0.651654161	0.651654161	trans
cg16866567_LINC01941	0.000304331	0.000589273	0.629962404	0.629962404	trans
cg07911225_PPIAP35	0.000304333	0.000589273	-0.631167021	0.631167021	trans
cg10787600_TRAPPC3L	0.000304334	0.000589273	0.890394516	0.890394516	trans
cg23944925_MYL4	0.000304334	0.000589273	0.686045247	0.686045247	trans
cg23816594_RN7SL563P	0.000304335	0.000589273	-0.674180029	0.674180029	trans
cg20237815_ZNF705A	0.000304337	0.000589273	0.673786553	0.673786553	trans
cg21748742_RPL7P4	0.000304337	0.000589273	0.624277977	0.624277977	trans
cg18027157_AOPEP	0.000304337	0.000589273	0.60039643	0.60039643	trans
cg19629631_LINC01423	0.000304339	0.000589274	-0.669741093	0.669741093	trans
cg14560276_ZDHHC20P4	0.00030434	0.000589274	-0.720315847	0.720315847	trans
cg06228183_RNU6-1249P	0.000304348	0.000589284	0.636089968	0.636089968	trans
cg00333184_MIR218-2	0.000304355	0.000589284	-0.613589096	0.613589096	trans
cg02808430_DUTP8	0.000304356	0.000589284	0.675992441	0.675992441	trans
cg26250747_ATG3P1	0.00030436	0.000589284	0.824940902	0.824940902	trans
cg22772639_SCGB2A2	0.00030436	0.000589284	-0.63579621	0.63579621	trans
cg13101948_RN7SL328P	0.00030436	0.000589284	-0.709256721	0.709256721	trans
cg00621679_RN7SL361P	0.000304363	0.000589284	0.641485437	0.641485437	trans
cg00621679_EXTL2P1	0.000304363	0.000589284	0.641485437	0.641485437	trans
cg00621679_EEF1GP8	0.000304363	0.000589284	0.641485437	0.641485437	trans
cg00621679_RN7SL580P	0.000304363	0.000589284	0.641485437	0.641485437	trans
cg00621679_SNORD113-7	0.000304363	0.000589284	0.641485437	0.641485437	trans
cg00621679_MIR496	0.000304363	0.000589284	0.641485437	0.641485437	trans
cg00621679_IGLV11-55	0.000304363	0.000589284	0.641485437	0.641485437	trans
cg05760489_MTCO3P41	0.000304367	0.000589289	-0.61781196	0.61781196	trans
cg13599020_MIR365A	0.000304369	0.000589291	0.649693687	0.649693687	trans
cg10282807_HNRNPCP9	0.000304377	0.000589303	-0.627546514	0.627546514	trans
cg05155922_ATP5F1BP1	0.000304379	0.000589304	0.638970695	0.638970695	trans
cg16160188_OR12D3	0.00030438	0.000589304	0.663028797	0.663028797	trans
cg05654364_KLK1	0.000304383	0.000589307	0.637650959	0.637650959	trans
cg17262642_GCNT1P1	0.000304386	0.000589311	0.624292211	0.624292211	trans
cg19909997_RNA5SP124	0.000304393	0.000589321	0.654862733	0.654862733	trans
cg13487631_CATSPER3	0.000304396	0.000589325	0.648243143	0.648243143	trans
cg08825286_LINC01712	0.000304398	0.000589325	-0.831605659	0.831605659	trans
cg00385421_POLR3KP1	0.000304399	0.000589325	-0.649402083	0.649402083	trans
cg04287289_RBBP4P2	0.000304403	0.000589328	-0.609415814	0.609415814	trans
cg20896351_HEBP2P1	0.000304405	0.000589328	0.762199328	0.762199328	trans
cg08129093_PPIAP26	0.000304405	0.000589328	-0.636673267	0.636673267	trans
cg21822187_ARMC2-AS1	0.000304411	0.000589334	0.637536016	0.637536016	trans
cg01120308_LPO	0.000304413	0.000589334	0.632684353	0.632684353	trans
cg00935234_C14orf180	0.000304413	0.000589334	-0.635167641	0.635167641	trans
cg00572650_NMNAT1P3	0.000304413	0.000589334	0.705482406	0.705482406	trans
cg10219626_TYRP1	0.000304416	0.000589337	-0.683232101	0.683232101	trans
cg20046668_TIMP3	0.000304418	0.000589338	0.600794401	0.600794401	trans
cg10119804_ABCA6	0.000304422	0.000589344	0.657401023	0.657401023	trans
cg27208514_FRG2B	0.000304433	0.000589362	0.687690305	0.687690305	trans
cg02736186_KRTAP2-4	0.000304437	0.000589368	-0.666772918	0.666772918	trans
cg27475875_ENPP7P2	0.000304441	0.000589372	0.594963089	0.594963089	trans
cg27513510_MBOAT2	0.000304447	0.000589381	-0.749761569	0.749761569	trans
cg09623010_KAZN-AS1	0.000304456	0.000589393	0.618191874	0.618191874	trans
cg00743325_OR14A2	0.000304456	0.000589393	-3.731854622	3.731854622	trans
cg26357360_C1QL1	0.000304461	0.000589395	-0.61559816	0.61559816	trans
cg24711512_MEIOB	0.000304461	0.000589395	0.696160831	0.696160831	trans
cg13736585_ADRA1A	0.000304462	0.000589395	0.657972331	0.657972331	trans
cg17029237_TRBV4-2	0.000304463	0.000589395	-0.660183472	0.660183472	trans
cg23991209_RNF212	0.000304464	0.000589395	0.615358992	0.615358992	trans
cg13556387_CYP26B1	0.000304475	0.000589413	-0.630409717	0.630409717	trans
cg06176987_KCNIP2	0.000304483	0.000589426	-0.652014297	0.652014297	trans
cg07212563_SPATA31D1	0.000304487	0.00058943	-0.659974532	0.659974532	trans
cg14902675_MPPED2	0.000304489	0.00058943	0.642449107	0.642449107	trans
cg08258867_RNA5SP156	0.000304489	0.00058943	0.652850424	0.652850424	trans
cg07543199_NFIA-AS1	0.000304502	0.00058945	0.754650428	0.754650428	trans
cg20241816_TLX1NB	0.000304503	0.00058945	0.671224572	0.671224572	trans
cg08231359_ZSWIM7	0.000304505	0.00058945	0.773144354	0.773144354	trans
cg17106653_GPR183	0.000304505	0.00058945	0.729799159	0.729799159	trans
cg05979484_PRDX3P4	0.000304506	0.00058945	0.616786171	0.616786171	trans
cg16549694_PIEZO1P2	0.000304509	0.000589453	0.627498194	0.627498194	trans
cg11881472_CTAGE3P	0.000304513	0.000589458	0.633177016	0.633177016	trans
cg14631896_FTLP1	0.000304517	0.000589459	-0.778362026	0.778362026	trans
cg14506175_OR2A4	0.000304517	0.000589459	0.689779789	0.689779789	trans
cg19344725_RNU6-1286P	0.000304519	0.000589459	0.65254638	0.65254638	trans
cg09623010_MIR548F3	0.000304519	0.000589459	0.624828079	0.624828079	trans
cg00592315_OR2B2	0.000304521	0.000589462	-0.626529731	0.626529731	trans
cg24671734_RN7SL255P	0.000304524	0.000589462	0.605018514	0.605018514	trans
cg07408006_MEIS1	0.000304524	0.000589462	0.704319694	0.704319694	trans
cg02501773_SPATA46	0.000304526	0.000589462	0.680371943	0.680371943	trans
cg13381243_TXNDC8	0.000304528	0.000589464	0.647730832	0.647730832	trans
cg07509352_BUB3P1	0.00030453	0.000589465	0.636660137	0.636660137	trans
cg25773917_RPSAP72	0.000304536	0.000589474	0.60604391	0.60604391	trans
cg02881893_FGF7P7	0.00030454	0.000589476	0.63438574	0.63438574	trans
cg04559815_SHISA6	0.000304541	0.000589476	0.639630176	0.639630176	trans
cg19935718_NT5C1B	0.000304541	0.000589476	0.652489247	0.652489247	trans
cg12438392_PPIAP37	0.000304545	0.000589478	0.690562811	0.690562811	trans
cg14924064_SNORD68	0.000304546	0.000589478	0.605587785	0.605587785	trans
cg26972832_LINC00472	0.000304546	0.000589478	0.605248827	0.605248827	trans
cg23383887_ACOT6	0.00030455	0.000589478	-0.728420499	0.728420499	trans
cg12163800_CTAGE12P	0.00030455	0.000589478	-1.813362985	1.813362985	trans
cg00572650_MIR302A	0.000304551	0.000589478	0.680546259	0.680546259	trans
cg10939912_TRAF3IP2-AS1	0.000304553	0.000589478	0.68303434	0.68303434	trans
cg12606911_PSAT1P4	0.000304553	0.000589478	0.529943223	0.529943223	trans
cg08951931_SHANK2-AS3	0.000304558	0.000589486	0.634268803	0.634268803	trans
cg02523263_PRSS40A	0.000304569	0.000589503	-0.888164198	0.888164198	trans
cg04085076_HNRNPA1P17	0.00030457	0.000589503	0.645302056	0.645302056	trans
cg26876227_ENPP7P2	0.000304572	0.000589505	0.611837179	0.611837179	trans
cg09774124_PRKCQ-AS1	0.000304579	0.000589515	-0.645075088	0.645075088	trans
cg03009464_RNU1-55P	0.000304583	0.00058952	-0.609096547	0.609096547	trans
cg24949324_RN7SL635P	0.000304586	0.000589524	0.590045098	0.590045098	trans
cg02792740_VLDLR-AS1	0.000304593	0.000589532	0.642836424	0.642836424	trans
cg16747922_RPS26P5	0.000304595	0.000589532	0.605870861	0.605870861	trans
cg04608916_IHH	0.000304596	0.000589532	-0.718987304	0.718987304	trans
cg25938960_RNU6-1085P	0.000304596	0.000589532	-0.75491562	0.75491562	trans
cg14692106_BHMT2	0.000304603	0.00058954	0.665652933	0.665652933	trans
cg13541429_OR52L1	0.000304604	0.00058954	0.644308257	0.644308257	trans
cg13605646_SAPCD2P2	0.000304607	0.00058954	-0.768394298	0.768394298	trans
cg00986162_NPY6R	0.000304608	0.00058954	0.634246421	0.634246421	trans
cg22118691_LINC01874	0.000304611	0.00058954	0.625515776	0.625515776	trans
cg22118691_RNA5SP89	0.000304611	0.00058954	0.625515776	0.625515776	trans
cg22118691_SNORD32B	0.000304611	0.00058954	0.625515776	0.625515776	trans
cg05761355_OR7E140P	0.000304611	0.00058954	0.608334432	0.608334432	trans
cg04665311_CSPG4BP	0.000304612	0.000589541	0.613201425	0.613201425	trans
cg14513900_CXCL5	0.000304617	0.000589544	0.610481295	0.610481295	trans
cg21730993_CSHL1	0.000304618	0.000589544	0.65261494	0.65261494	trans
cg20241816_PCCA-AS1	0.000304618	0.000589544	0.672770949	0.672770949	trans
cg01800262_OR5B1P	0.00030462	0.000589544	-0.617785646	0.617785646	trans
cg19494811_SCT	0.000304623	0.000589548	-0.653755366	0.653755366	trans
cg18966920_ZNF721	0.000304626	0.000589552	0.638106868	0.638106868	trans
cg14412184_KRT17P5	0.00030463	0.000589556	0.632131221	0.632131221	trans
cg14513900_RNU6-462P	0.000304635	0.000589564	-0.597046219	0.597046219	trans
cg23461216_ARL2	0.000304642	0.000589572	0.720646403	0.720646403	trans
cg23234756_NPY6R	0.000304643	0.000589572	0.657931958	0.657931958	trans
cg20313807_MYBPH	0.000304644	0.000589572	-0.607278389	0.607278389	trans
cg21415853_MAB21L1	0.000304647	0.000589573	0.607856218	0.607856218	trans
cg26676775_KRASP1	0.000304648	0.000589573	-0.640245944	0.640245944	trans
cg12426214_MEG9	0.000304648	0.000589573	1.85074778	1.85074778	trans
cg07474672_NRIP1	0.00030465	0.000589575	-0.657742873	0.657742873	trans
cg05845093_PPP4R1L	0.000304653	0.000589578	0.61975586	0.61975586	trans
cg15299511_ZSCAN4	0.000304661	0.000589589	0.693055036	0.693055036	trans
cg18137757_NMNAT3	0.000304669	0.000589604	0.656380374	0.656380374	trans
cg16348536_IGHV1-69	0.000304671	0.000589604	-0.631148058	0.631148058	trans
cg00818035_TRPA1	0.000304674	0.000589605	-0.646836746	0.646836746	trans
cg00859434_HMGA2-AS1	0.000304675	0.000589605	0.66165126	0.66165126	trans
cg22813735_PABPC1P10	0.000304676	0.000589605	0.640924019	0.640924019	trans
cg02792740_EXOG	0.000304682	0.000589613	0.65944221	0.65944221	trans
cg16503053_INO80C	0.000304683	0.000589613	0.648637645	0.648637645	trans
cg26800893_DBF4P1	0.000304685	0.000589616	0.616324124	0.616324124	trans
cg17106653_HSPE1P21	0.000304691	0.00058962	0.745482055	0.745482055	trans
cg07208552_MAGI1-AS1	0.000304692	0.00058962	0.679748664	0.679748664	trans
cg01538049_MIR1233-1	0.000304693	0.00058962	0.599714077	0.599714077	trans
cg07295550_SPART-AS1	0.000304694	0.00058962	0.952422385	0.952422385	trans
cg26306154_RN7SKP198	0.000304695	0.00058962	0.632363404	0.632363404	trans
cg19449260_SSBP3-AS1	0.000304697	0.000589623	0.647613981	0.647613981	trans
cg03549208_RN7SKP259	0.000304703	0.000589631	0.620654437	0.620654437	trans
cg18268027_CA1	0.000304708	0.000589637	0.652446228	0.652446228	trans
cg27133038_SLC20A2	0.000304709	0.000589637	0.628031308	0.628031308	trans
cg16875122_RPS3AP11	0.00030471	0.000589637	0.612940799	0.612940799	trans
cg02593734_NTSR1	0.000304712	0.000589639	-0.732750669	0.732750669	trans
cg16299517_OR2A4	0.000304716	0.000589643	0.634372323	0.634372323	trans
cg20504446_JAM2	0.000304717	0.000589643	0.827209235	0.827209235	trans
cg02693701_RNU1-82P	0.000304723	0.000589651	0.602337615	0.602337615	trans
cg15476410_LINC01359	0.000304726	0.000589653	0.720971073	0.720971073	trans
cg16391801_CHCHD4P4	0.000304726	0.000589653	0.637297134	0.637297134	trans
cg26083458_SHANK2-AS3	0.000304732	0.000589661	0.627091592	0.627091592	trans
cg12761728_RNA5SP241	0.000304735	0.000589664	-0.653280629	0.653280629	trans
cg00127664_MFSD4B	0.000304737	0.000589666	0.644483722	0.644483722	trans
cg21626255_GABBR1	0.000304739	0.000589666	0.641356921	0.641356921	trans
cg04688366_HMGA2-AS1	0.000304755	0.000589695	0.636535709	0.636535709	trans
cg16377212_RN7SL169P	0.000304764	0.000589703	-0.78489075	0.78489075	trans
ch.17.1629120F_GUSBP6	0.000304765	0.000589703	0.692430283	0.692430283	trans
cg07405255_BST1	0.000304765	0.000589703	-0.719831398	0.719831398	trans
cg00693004_R3HDML	0.000304769	0.000589703	-0.742920773	0.742920773	trans
cg09603381_MTND4P11	0.00030477	0.000589703	0.623995341	0.623995341	trans
cg24334648_RPL10P1	0.00030477	0.000589703	0.69423975	0.69423975	trans
cg13565400_MROH5	0.000304771	0.000589703	-0.617797162	0.617797162	trans
cg15011734_ZNF23	0.000304772	0.000589703	0.647151814	0.647151814	trans
cg03380512_EZR-AS1	0.000304773	0.000589703	0.618876014	0.618876014	trans
cg11084113_RPSAP10	0.000304773	0.000589703	0.663928866	0.663928866	trans
cg19090437_GAPDHP36	0.000304774	0.000589703	0.639351659	0.639351659	trans
cg15001887_ESRRAP1	0.000304785	0.000589723	-0.658951139	0.658951139	trans
cg04663690_RNU6-462P	0.000304788	0.000589726	-0.687684022	0.687684022	trans
cg20680669_H3C9P	0.000304797	0.000589741	-0.613813393	0.613813393	trans
cg08258896_WDR27	0.000304805	0.000589753	0.628348861	0.628348861	trans
cg20630363_CARF	0.000304806	0.000589753	0.64426779	0.64426779	trans
cg05324349_GPR17	0.000304808	0.000589753	-0.741550007	0.741550007	trans
cg03958058_MIR548XHG	0.000304809	0.000589753	-0.606133197	0.606133197	trans
cg04485371_MRPL35P1	0.000304815	0.000589762	-0.73827443	0.73827443	trans
cg06376786_PKDCC	0.000304818	0.000589764	-1.043385391	1.043385391	trans
cg07905199_UBAP1	0.000304825	0.000589774	-0.61456382	0.61456382	trans
cg12217804_SP9	0.000304829	0.000589774	-0.672789845	0.672789845	trans
cg02682924_LINC01066	0.00030483	0.000589774	-0.642367224	0.642367224	trans
cg17080234_OR2G1P	0.00030483	0.000589774	-0.607292542	0.607292542	trans
cg25130590_OR2S1P	0.000304831	0.000589774	0.623944149	0.623944149	trans
cg15762175_RRM2P2	0.000304834	0.000589774	0.653534837	0.653534837	trans
cg00320414_SLC25A27	0.000304834	0.000589774	0.628120817	0.628120817	trans
cg23309670_HMGA2-AS1	0.000304834	0.000589774	0.663318699	0.663318699	trans
cg04887104_ITLN1	0.000304836	0.000589774	-0.689081454	0.689081454	trans
cg15298486_RPS10P2	0.000304837	0.000589774	0.637147502	0.637147502	trans
cg18459152_DBF4P1	0.000304842	0.000589778	0.633460803	0.633460803	trans
cg05901196_LINC00174	0.000304842	0.000589778	0.645115871	0.645115871	trans
cg14409406_MTFMT	0.000304843	0.000589778	-0.619014396	0.619014396	trans
cg24907762_RNU6-1188P	0.000304845	0.000589779	0.637113528	0.637113528	trans
cg22454022_GTF2IP14	0.000304846	0.000589779	0.632424487	0.632424487	trans
cg24305584_EGR1	0.000304853	0.000589788	-0.631657912	0.631657912	trans
cg25479848_GLRX5	0.000304854	0.000589788	-0.665447115	0.665447115	trans
cg18313144_ZNF781	0.000304855	0.000589788	0.668578683	0.668578683	trans
cg08055409_MRE11P1	0.000304856	0.000589788	0.648544689	0.648544689	trans
cg06469326_SNORA10	0.000304858	0.000589789	0.656098292	0.656098292	trans
cg03979788_PLGLB2	0.000304863	0.000589795	0.655259316	0.655259316	trans
cg15302968_RNA5SP235	0.000304863	0.000589795	0.661197913	0.661197913	trans
cg10434776_MTCO2P34	0.000304865	0.000589796	0.837193632	0.837193632	trans
cg22843488_LIMD2	0.000304878	0.000589806	-0.603292902	0.603292902	trans
cg00070370_PPIAP33	0.000304878	0.000589806	-0.623867319	0.623867319	trans
cg11600697_RPS26P2	0.000304878	0.000589806	-0.643500587	0.643500587	trans
cg03474430_MTCO1P21	0.00030488	0.000589806	0.63711078	0.63711078	trans
cg22804805_RNU4-65P	0.000304884	0.000589806	0.592598804	0.592598804	trans
cg27501748_SGCA	0.000304885	0.000589806	-0.617818589	0.617818589	trans
cg06629146_RNA5SP194	0.000304885	0.000589806	0.645020401	0.645020401	trans
cg08258896_RPL22P17	0.000304886	0.000589806	0.668842335	0.668842335	trans
cg16814143_FAM74A1	0.000304891	0.000589806	-0.634441489	0.634441489	trans
cg09947026_RNA5SP36	0.000304891	0.000589806	-0.805931623	0.805931623	trans
cg06042259_PRSS48	0.000304894	0.000589806	0.628090346	0.628090346	trans
cg19160975_LINC00347	0.000304894	0.000589806	0.599173967	0.599173967	trans
cg00927911_PTPRK-AS1	0.000304895	0.000589806	0.630028834	0.630028834	trans
cg07778064_FIBCD1	0.000304895	0.000589806	-0.64461978	0.64461978	trans
cg00171290_REG1CP	0.000304895	0.000589806	1.679460508	1.679460508	trans
cg00171290_MTND5P27	0.000304895	0.000589806	1.679460508	1.679460508	trans
cg00171290_SLC6A18	0.000304895	0.000589806	1.679460508	1.679460508	trans
cg02945674_HLA-DQA2	0.000304897	0.000589806	0.614941882	0.614941882	trans
cg23151860_METTL25	0.000304899	0.000589806	0.70356709	0.70356709	trans
cg17717333_CDH9	0.000304899	0.000589806	0.684629569	0.684629569	trans
cg04774563_SNRPCP15	0.000304899	0.000589806	0.624238289	0.624238289	trans
cg15935035_ASH1L-IT1	0.000304901	0.000589808	0.670812147	0.670812147	trans
cg03958058_HNRNPA3P15	0.000304914	0.000589828	-0.65032974	0.65032974	trans
cg03870497_MIR320C1	0.000304917	0.000589828	0.721781808	0.721781808	trans
cg07697756_SMCR5	0.000304919	0.000589828	0.616764131	0.616764131	trans
cg06176987_GRAP	0.000304919	0.000589828	-0.616347518	0.616347518	trans
cg15838301_MIR587	0.00030492	0.000589828	-2.195092092	2.195092092	trans
cg17096979_IGHJ3P	0.000304921	0.000589828	-0.885382211	0.885382211	trans
cg17364850_OR6C1	0.000304923	0.000589828	0.521727149	0.521727149	trans
cg07894530_PRDX3P4	0.000304923	0.000589828	0.635149554	0.635149554	trans
cg09712306_OR4F21	0.000304942	0.000589863	0.650491322	0.650491322	trans
cg00414136_OR4S1	0.000304948	0.000589872	-0.622344305	0.622344305	trans
cg00247094_RNU6-996P	0.000304953	0.000589879	0.636324274	0.636324274	trans
cg21252088_RN7SKP100	0.000304955	0.000589879	0.718538289	0.718538289	trans
cg06320570_ATM	0.00030496	0.000589886	-0.993869732	0.993869732	trans
cg17106653_RNU6-801P	0.000304961	0.000589886	0.710966538	0.710966538	trans
cg11742016_OR51S1	0.000304972	0.000589902	-0.640458208	0.640458208	trans
cg11742016_OR4K15	0.000304972	0.000589902	-0.640458208	0.640458208	trans
cg16562709_GNG12-AS1	0.000304975	0.000589902	0.710675847	0.710675847	trans
cg03422593_KCTD9P4	0.000304975	0.000589902	0.649640532	0.649640532	trans
cg09841666_MIR128-2	0.000304976	0.000589902	-0.653839409	0.653839409	trans
cg06875669_CCNO	0.00030498	0.000589908	-0.664121978	0.664121978	trans
cg20112827_LINC01880	0.000304982	0.000589908	0.674248713	0.674248713	trans
cg09623286_MIR103A1	0.000304984	0.000589908	0.624916815	0.624916815	trans
cg09817248_COX5BP3	0.000304986	0.000589911	2.15510364	2.15510364	trans
cg26371471_PTPRK-AS1	0.00030499	0.000589912	0.648747834	0.648747834	trans
cg19703425_CCN6	0.000304991	0.000589912	-0.990037373	0.990037373	trans
cg25318301_ANKRD20A19P	0.000304994	0.000589912	0.624293482	0.624293482	trans
cg05629849_MIR511	0.000304995	0.000589912	0.620664641	0.620664641	trans
cg27337217_OR5AZ1P	0.000304995	0.000589912	0.70547126	0.70547126	trans
cg09294055_SOX8	0.000304995	0.000589912	0.655416745	0.655416745	trans
cg13397738_SCRG1	0.000304996	0.000589912	0.622922189	0.622922189	trans
cg07201614_RNU1-146P	0.000305001	0.000589919	0.62650011	0.62650011	trans
cg16754847_RPL23P4	0.000305004	0.000589922	0.68637864	0.68637864	trans
cg10852431_UNC5C	0.000305018	0.000589946	0.647889331	0.647889331	trans
cg10022579_OR52E7P	0.000305024	0.000589955	-0.655526257	0.655526257	trans
cg03480243_CTAGE3P	0.000305026	0.000589956	0.655248053	0.655248053	trans
cg18851570_GLIPR1L1	0.000305029	0.00058996	0.640939157	0.640939157	trans
cg14488391_C19orf18	0.000305041	0.000589979	0.685413644	0.685413644	trans
cg25706257_RPS4XP7	0.000305052	0.000589999	-0.727652497	0.727652497	trans
cg10664162_CMKLR1	0.000305058	0.000590007	0.668514402	0.668514402	trans
cg02303400_RNU6-780P	0.000305063	0.000590015	0.632906611	0.632906611	trans
cg07386121_HEBP2P1	0.000305065	0.000590015	0.67258397	0.67258397	trans
cg01935840_LMCD1-AS1	0.000305067	0.000590016	0.618282393	0.618282393	trans
cg10209087_SNORD116-10	0.000305068	0.000590016	0.626973235	0.626973235	trans
cg05126932_SLC22A25	0.00030508	0.000590037	0.643705387	0.643705387	trans
cg00912046_RN7SL497P	0.000305084	0.000590042	-0.657913582	0.657913582	trans
cg10816863_RNU6-160P	0.000305089	0.000590047	0.666828865	0.666828865	trans
cg24304617_KRT223P	0.000305089	0.000590047	0.655480427	0.655480427	trans
cg08731067_CA1	0.000305101	0.000590059	0.699590548	0.699590548	trans
cg15264757_SCARF1	0.000305103	0.000590059	-0.721029309	0.721029309	trans
cg22986597_DNMT3AP1	0.000305104	0.000590059	0.642882722	0.642882722	trans
cg22637024_IGKV1OR2-3	0.000305105	0.000590059	-0.623438938	0.623438938	trans
cg22637024_MIR548A1	0.000305105	0.000590059	-0.623438938	0.623438938	trans
cg22637024_RPS29P15	0.000305105	0.000590059	-0.623438938	0.623438938	trans
cg22637024_RPL30P12	0.000305105	0.000590059	-0.623438938	0.623438938	trans
cg26555733_LDHAL6A	0.000305107	0.000590059	0.63060215	0.63060215	trans
cg13835843_LRRC19	0.000305109	0.000590059	0.636209058	0.636209058	trans
cg00886748_CRIP1P2	0.00030511	0.000590059	-0.7217636	0.7217636	trans
cg19635712_PPP2R2DP1	0.00030511	0.000590059	0.682479764	0.682479764	trans
cg03513472_ZNF491	0.000305112	0.000590059	0.715169982	0.715169982	trans
cg02340312_ANLN	0.000305114	0.00059006	-0.652527308	0.652527308	trans
cg00512739_PAQR5	0.000305116	0.000590063	0.624301552	0.624301552	trans
cg10145319_FAM163A	0.00030512	0.000590066	-0.635236638	0.635236638	trans
cg03341469_ATP6V0E1P2	0.000305121	0.000590066	0.65296413	0.65296413	trans
cg16181973_DEFB130B	0.000305127	0.000590072	-0.632843954	0.632843954	trans
cg16181973_DEFB130A	0.000305127	0.000590072	-0.632843954	0.632843954	trans
cg19642270_ALDH8A1	0.00030513	0.000590075	0.656109581	0.656109581	trans
cg15006082_BIRC7	0.000305132	0.000590075	-0.675982499	0.675982499	trans
cg12606694_LINC02535	0.000305132	0.000590075	0.634161183	0.634161183	trans
cg11705747_CAVIN2	0.000305135	0.000590077	0.655193884	0.655193884	trans
cg23209353_HMGN2P35	0.000305138	0.00059008	0.656019214	0.656019214	trans
cg20057147_SCYL2P1	0.000305148	0.000590098	0.617179429	0.617179429	trans
cg18716912_LINC02519	0.000305154	0.000590106	0.686511086	0.686511086	trans
cg16663425_SNORA80C	0.000305166	0.000590123	0.630337885	0.630337885	trans
cg17627654_KRTAP4-6	0.000305167	0.000590123	-0.648698576	0.648698576	trans
cg01426303_CSAD	0.000305167	0.000590123	0.648595448	0.648595448	trans
cg13370086_CDC20B	0.000305168	0.000590123	-0.767117622	0.767117622	trans
cg23669855_ATP13A5-AS1	0.000305169	0.000590123	0.595052787	0.595052787	trans
cg25127975_MIR511	0.000305173	0.000590127	0.618250064	0.618250064	trans
cg26305729_TTYH2	0.000305178	0.000590133	-0.750585926	0.750585926	trans
cg01348799_MIR190A	0.000305179	0.000590133	1.153507669	1.153507669	trans
cg13090817_SHANK2-AS3	0.00030518	0.000590133	0.633033537	0.633033537	trans
cg12594546_OR52X1P	0.000305184	0.000590139	-0.619440825	0.619440825	trans
cg13487631_RN7SKP184	0.000305191	0.000590148	0.665541459	0.665541459	trans
cg00032637_CLEC4F	0.000305192	0.000590148	-0.881848116	0.881848116	trans
cg26495575_LINC00437	0.0003052	0.000590157	0.620018147	0.620018147	trans
cg17099212_ASB14	0.0003052	0.000590157	0.63468453	0.63468453	trans
cg14409406_KIAA1549L	0.000305202	0.000590157	-0.597677917	0.597677917	trans
cg15302968_RNU6ATAC10P	0.000305205	0.000590157	0.669320797	0.669320797	trans
cg04365481_KIFAP3	0.000305206	0.000590157	-0.650438519	0.650438519	trans
cg20630456_LYPD1	0.000305207	0.000590157	0.622180509	0.622180509	trans
cg09965679_DEFB126	0.000305207	0.000590157	0.71678675	0.71678675	trans
cg09809224_TECTB	0.000305207	0.000590157	0.715371353	0.715371353	trans
cg07201614_BHMT2	0.000305209	0.000590157	0.631203059	0.631203059	trans
cg11083638_IL23A	0.000305224	0.000590184	0.744540344	0.744540344	trans
cg01807574_KLK1	0.00030523	0.000590193	0.638892047	0.638892047	trans
cg12481610_RET	0.000305234	0.000590197	1.543823127	1.543823127	trans
cg17201960_SLC25A52	0.000305237	0.000590201	0.612981404	0.612981404	trans
cg12368522_USH1G	0.000305242	0.000590208	0.617403674	0.617403674	trans
cg13556387_KNCN	0.000305244	0.000590209	-0.619087483	0.619087483	trans
cg05338066_LINC02557	0.000305246	0.00059021	0.857690919	0.857690919	trans
cg00912942_RPL22P18	0.000305247	0.00059021	0.763268818	0.763268818	trans
cg03189237_DOCK9-AS1	0.00030525	0.000590212	0.629857593	0.629857593	trans
cg18180710_RNU6-1054P	0.000305253	0.000590216	0.68822723	0.68822723	trans
cg26403843_RPS15AP16	0.000305255	0.000590216	0.636367765	0.636367765	trans
cg01707795_RPL35AP20	0.000305256	0.000590216	0.767252893	0.767252893	trans
cg14393732_FKBP5	0.000305259	0.000590221	0.68341107	0.68341107	trans
cg09272186_CPD	0.000305262	0.000590221	0.979411416	0.979411416	trans
cg20599295_SYT10	0.000305262	0.000590221	-0.602823955	0.602823955	trans
cg23209353_TRIM53BP	0.000305266	0.000590225	0.494436599	0.494436599	trans
cg15541606_RPS27P20	0.000305268	0.000590226	0.656837855	0.656837855	trans
cg07825114_ASB10	0.00030527	0.000590227	-0.661334187	0.661334187	trans
cg01707795_RTBDN	0.000305275	0.000590234	0.776894524	0.776894524	trans
cg20695805_RN7SL842P	0.000305276	0.000590234	0.623155632	0.623155632	trans
cg10981598_MIR625	0.000305281	0.000590242	-0.669920898	0.669920898	trans
cg24873256_CENPCP1	0.000305284	0.000590243	0.635286633	0.635286633	trans
cg03052544_LINC02097	0.000305284	0.000590243	0.609761247	0.609761247	trans
cg02196189_DPEP3	0.000305288	0.000590247	-0.679313813	0.679313813	trans
cg14030993_ZNF528	0.000305294	0.000590255	0.642923025	0.642923025	trans
cg17414127_KLF17	0.000305296	0.000590256	0.777494655	0.777494655	trans
cg05518022_RPL23AP48	0.000305299	0.000590261	-0.627484488	0.627484488	trans
cg21926612_SPART-AS1	0.000305307	0.000590271	0.638382856	0.638382856	trans
cg19039809_PLAC8	0.000305307	0.000590271	0.701595992	0.701595992	trans
cg16994200_CTAGE3P	0.000305317	0.000590288	0.639214506	0.639214506	trans
cg16870958_SNHG20	0.00030532	0.000590291	0.663549114	0.663549114	trans
cg18452169_HSD17B7	0.000305332	0.000590307	-0.89895814	0.89895814	trans
cg06214728_HSP90AA5P	0.000305332	0.000590307	0.631703993	0.631703993	trans
cg24975986_SLC35A3	0.000305333	0.000590307	0.639413208	0.639413208	trans
cg22332045_DNAJA1P6	0.000305335	0.000590307	0.590418814	0.590418814	trans
cg13565400_FLG2	0.000305335	0.000590307	-0.592598478	0.592598478	trans
cg06486190_DAP3P2	0.000305345	0.000590311	0.655704842	0.655704842	trans
cg23340935_RPL3P11	0.000305351	0.000590311	-0.642992056	0.642992056	trans
cg04972856_HMGB3P9	0.000305354	0.000590311	0.658038712	0.658038712	trans
cg11567268_CDK6-AS1	0.000305357	0.000590311	-0.68046304	0.68046304	trans
cg10268985_UBE2D3P3	0.000305359	0.000590311	0.734629685	0.734629685	trans
cg17653352_AIF1L	0.000305361	0.000590311	-0.722130265	0.722130265	trans
cg04684014_MTND1P28	0.000305361	0.000590311	-0.632638463	0.632638463	trans
cg04684014_RPL35AP3	0.000305361	0.000590311	-0.632638463	0.632638463	trans
cg04684014_MTCO2P31	0.000305361	0.000590311	-0.632638463	0.632638463	trans
cg04684014_MIR592	0.000305361	0.000590311	-0.632638463	0.632638463	trans
cg04684014_MTATP6P23	0.000305361	0.000590311	-0.632638463	0.632638463	trans
cg04684014_OR51A5P	0.000305361	0.000590311	-0.632638463	0.632638463	trans
cg04684014_TCEAL4P1	0.000305361	0.000590311	-0.632638463	0.632638463	trans
cg04684014_FABP5P4	0.000305361	0.000590311	-0.632638463	0.632638463	trans
cg04684014_LINC00404	0.000305361	0.000590311	-0.632638463	0.632638463	trans
cg04684014_RPL32P31	0.000305361	0.000590311	-0.632638463	0.632638463	trans
cg04684014_MIR520A	0.000305361	0.000590311	-0.632638463	0.632638463	trans
cg00232388_KRTAP6-1	0.000305362	0.000590311	0.668987032	0.668987032	trans
cg19224164_MYCBP2-AS2	0.00030537	0.000590322	0.640539274	0.640539274	trans
cg06051619_RNU6-317P	0.00030537	0.000590322	0.61511731	0.61511731	trans
cg07868339_H3C9P	0.000305372	0.000590322	-0.63191649	0.63191649	trans
cg09397997_AK3P5	0.000305381	0.000590337	0.798592249	0.798592249	trans
cg15391723_SNORA80B	0.000305382	0.000590337	0.684900581	0.684900581	trans
cg11023174_SLC25A6P1	0.000305384	0.000590338	-0.595281242	0.595281242	trans
cg20241816_PHACTR2-AS1	0.000305387	0.000590342	0.670627988	0.670627988	trans
cg24605553_SLC27A6	0.000305391	0.000590346	0.575423217	0.575423217	trans
cg24555207_RPL7P24	0.000305395	0.000590351	-0.641178664	0.641178664	trans
cg02601452_RHBDL3	0.000305404	0.000590366	-0.63377155	0.63377155	trans
cg09586646_IL31	0.000305407	0.000590369	0.674344317	0.674344317	trans
cg05568938_FCF1P10	0.000305414	0.000590375	-0.653593575	0.653593575	trans
cg14223866_LHX3	0.000305414	0.000590375	-0.723951112	0.723951112	trans
cg02399049_C1orf87	0.000305415	0.000590375	0.631568396	0.631568396	trans
cg07129104_RPL37P18	0.000305415	0.000590375	0.621871503	0.621871503	trans
cg27456707_ZNF23	0.000305418	0.000590376	0.671728183	0.671728183	trans
cg16337165_RNU6-1277P	0.000305422	0.000590379	0.643136777	0.643136777	trans
cg20339553_DUSP5P2	0.000305424	0.000590379	0.665858926	0.665858926	trans
cg03984502_TMEM246-AS1	0.000305424	0.000590379	0.631719906	0.631719906	trans
cg05360307_LINC02066	0.000305425	0.000590379	0.64612247	0.64612247	trans
cg10894164_NOTCH1	0.000305426	0.000590379	-0.661166989	0.661166989	trans
cg15713912_C2orf92	0.000305431	0.000590386	0.612695644	0.612695644	trans
cg05959459_ABHD4	0.000305434	0.00059039	0.659007368	0.659007368	trans
cg18965684_SCT	0.000305438	0.000590394	-0.687990619	0.687990619	trans
cg01708411_CD86	0.000305439	0.000590394	-0.590758181	0.590758181	trans
cg19234412_MTND2P20	0.000305447	0.000590406	-0.889844384	0.889844384	trans
cg26474203_IGKV2D-26	0.000305451	0.000590413	0.556423112	0.556423112	trans
cg18027157_LINC00910	0.000305464	0.00059043	0.64644072	0.64644072	trans
cg13375352_LINC00317	0.000305464	0.00059043	-0.724438753	0.724438753	trans
cg11086960_PHYHIPL	0.000305464	0.00059043	-0.683912466	0.683912466	trans
cg12421834_RBM7P1	0.000305467	0.000590432	0.653569491	0.653569491	trans
cg03129394_GAPDHP59	0.000305468	0.000590432	-0.629562704	0.629562704	trans
cg10973043_PCSK5	0.00030547	0.000590433	0.871057138	0.871057138	trans
cg08583650_KRASP1	0.000305475	0.000590439	-0.633554262	0.633554262	trans
cg10039163_JAKMIP2	0.000305476	0.000590439	-0.650778216	0.650778216	trans
cg03979788_KNDC1	0.000305482	0.000590447	-0.654720816	0.654720816	trans
cg13208584_KRTAP11-1	0.000305483	0.000590447	0.678065542	0.678065542	trans
cg22314681_E2F4P1	0.000305486	0.000590451	-0.665666071	0.665666071	trans
cg06348619_HLA-S	0.000305499	0.000590471	-0.656823252	0.656823252	trans
cg13798109_LINC01874	0.000305502	0.000590471	-0.615659888	0.615659888	trans
cg13798109_RNA5SP89	0.000305502	0.000590471	-0.615659888	0.615659888	trans
cg13798109_SNORD32B	0.000305502	0.000590471	-0.615659888	0.615659888	trans
cg12559208_GNL2P1	0.000305504	0.000590471	0.629293901	0.629293901	trans
cg09851528_RPS3AP39	0.000305505	0.000590471	0.640063024	0.640063024	trans
cg20033591_MIR365A	0.000305511	0.00059048	1.724429472	1.724429472	trans
cg21434761_IFNE	0.000305513	0.000590482	2.117701589	2.117701589	trans
cg12640631_MTND5P19	0.000305516	0.000590486	-0.648262057	0.648262057	trans
cg13880275_ZNF860	0.00030552	0.00059049	-0.693311372	0.693311372	trans
cg23332689_H3P11	0.000305526	0.000590499	0.609130633	0.609130633	trans
cg15173429_RNU6-452P	0.000305529	0.0005905	-0.845058001	0.845058001	trans
cg24794857_RNU6-554P	0.000305529	0.0005905	0.655211226	0.655211226	trans
cg08065101_ODF2-AS1	0.000305533	0.000590505	0.658205314	0.658205314	trans
cg11002721_NCOA7	0.000305542	0.000590517	-0.900822648	0.900822648	trans
cg23949524_ATP6V0E1P2	0.000305542	0.000590517	0.649682637	0.649682637	trans
cg19113840_IPO7P2	0.000305544	0.000590517	0.648892827	0.648892827	trans
cg11642425_SLC25A27	0.000305555	0.000590537	0.641261852	0.641261852	trans
cg23775119_HMGB1P9	0.000305558	0.00059054	-0.633811671	0.633811671	trans
cg23428870_FAM186A	0.000305559	0.00059054	0.620306816	0.620306816	trans
cg10100117_GPR199P	0.000305567	0.000590551	-0.665119157	0.665119157	trans
cg20097111_LRRC9	0.000305569	0.000590551	-0.638837085	0.638837085	trans
cg17918676_LYPD3	0.00030557	0.000590551	0.665995316	0.665995316	trans
cg26890309_TRGV6	0.000305571	0.000590551	-0.680928741	0.680928741	trans
cg09080909_ARHGEF2-AS1	0.000305572	0.000590551	0.657490758	0.657490758	trans
cg00161955_ARHGEF7-IT1	0.000305576	0.000590557	-0.598385803	0.598385803	trans
cg13668180_ITGB7	0.000305579	0.00059056	-0.64305549	0.64305549	trans
cg11198036_RNF217-AS1	0.000305581	0.000590561	0.628645319	0.628645319	trans
cg03406245_IGHA1	0.000305583	0.000590562	-0.631792893	0.631792893	trans
cg12870253_EMILIN2	0.000305585	0.000590563	-0.619710819	0.619710819	trans
cg10195698_PRB4	0.000305592	0.000590574	-0.624416629	0.624416629	trans
cg04000274_RNA5SP379	0.000305602	0.000590586	-0.920306842	0.920306842	trans
cg04212021_MIR1205	0.000305603	0.000590586	0.661040362	0.661040362	trans
cg12227626_TIMM8BP1	0.000305605	0.000590586	-0.788793311	0.788793311	trans
cg27018984_LINC01681	0.000305606	0.000590586	-0.634627762	0.634627762	trans
cg20614067_EME1	0.000305607	0.000590586	0.607562438	0.607562438	trans
cg14424070_RN7SL728P	0.000305608	0.000590586	0.671916365	0.671916365	trans
cg12046362_RNU6-274P	0.000305609	0.000590586	0.639123921	0.639123921	trans
cg00373120_TCP10L2	0.000305609	0.000590586	0.619923347	0.619923347	trans
cg22643110_CYP4F62P	0.000305614	0.000590592	0.628438535	0.628438535	trans
cg25841491_EBPL	0.000305626	0.000590614	0.878776902	0.878776902	trans
cg21236655_OR10V1	0.000305635	0.000590627	-0.628275109	0.628275109	trans
cg26586804_PLSCR5	0.000305636	0.000590627	-0.80890306	0.80890306	trans
cg12655260_NT5C1B	0.00030564	0.000590633	0.647933532	0.647933532	trans
cg20614067_TPH2	0.000305642	0.000590633	0.627072647	0.627072647	trans
cg05207347_PLA2R1	0.000305651	0.000590648	1.217441171	1.217441171	trans
cg21200382_ARMC2-AS1	0.000305656	0.000590653	0.806431746	0.806431746	trans
cg27291385_PRDX3P4	0.000305656	0.000590653	0.629917009	0.629917009	trans
cg22646074_PPARGC1A	0.000305664	0.000590666	0.620932253	0.620932253	trans
cg06320570_LINC00314	0.00030567	0.000590672	-0.980859362	0.980859362	trans
cg18430285_HPX	0.00030567	0.000590672	0.619993161	0.619993161	trans
cg27030245_TMEM212-AS1	0.000305672	0.000590674	0.591771086	0.591771086	trans
cg19836592_RAD50	0.000305674	0.000590676	0.706643943	0.706643943	trans
cg00272992_HMGN2P28	0.000305679	0.000590681	1.230675117	1.230675117	trans
cg19703425_TRIM60P19	0.00030568	0.000590681	-0.99543164	0.99543164	trans
cg09152224_RNA5SP370	0.000305691	0.000590697	-0.598908805	0.598908805	trans
cg00263619_OR52E7P	0.000305692	0.000590697	-0.66749108	0.66749108	trans
cg10939912_TARBP1	0.000305692	0.000590697	0.675556835	0.675556835	trans
cg17551702_HLA-B	0.000305697	0.000590703	-0.774531593	0.774531593	trans
cg13797425_SLC1A2	0.000305709	0.000590722	0.619919703	0.619919703	trans
cg12421834_PKD1L2	0.000305709	0.000590722	-0.619178701	0.619178701	trans
cg22762615_C1QB	0.000305711	0.000590723	0.631849804	0.631849804	trans
cg07905199_DEDD	0.000305715	0.000590726	-0.616202267	0.616202267	trans
cg26740375_MYL4	0.000305717	0.000590726	0.663560818	0.663560818	trans
cg02233436_RN7SKP228	0.000305718	0.000590726	-0.666585234	0.666585234	trans
cg14723307_TRBV5-6	0.000305718	0.000590726	-0.796608669	0.796608669	trans
cg25958450_ATP6V0CP1	0.00030572	0.000590726	0.663162287	0.663162287	trans
cg14703553_MIR609	0.000305725	0.00059073	0.694598319	0.694598319	trans
cg17723355_VIPR2	0.000305725	0.00059073	-1.64581624	1.64581624	trans
cg10039163_PXK	0.000305726	0.00059073	-0.667432508	0.667432508	trans
cg12372163_RXFP1	0.000305727	0.00059073	-0.616992476	0.616992476	trans
cg09603381_ASB14	0.000305733	0.000590738	0.618343989	0.618343989	trans
cg10852431_RABGAP1L-AS1	0.000305736	0.00059074	0.653576049	0.653576049	trans
cg01457547_IFNE	0.000305737	0.00059074	0.614371921	0.614371921	trans
cg10106857_RPL9P16	0.000305738	0.00059074	0.621502957	0.621502957	trans
cg11835347_LMCD1-AS1	0.000305742	0.000590743	0.621765658	0.621765658	trans
cg09294055_IGLV1-40	0.000305742	0.000590743	0.689783323	0.689783323	trans
cg10991855_SRBD1	0.000305744	0.000590744	-0.634902624	0.634902624	trans
cg25699417_SNORD113-3	0.000305749	0.00059075	-0.788531717	0.788531717	trans
cg07601747_RPL3L	0.000305752	0.000590754	0.653080534	0.653080534	trans
cg04515606_TRBV8-2	0.000305756	0.000590757	0.630630939	0.630630939	trans
cg03078816_IGLV3-16	0.000305757	0.000590757	-0.61551975	0.61551975	trans
cg22798247_CSF3	0.000305757	0.000590757	-0.964364241	0.964364241	trans
cg05438378_MIS18A-AS1	0.000305762	0.000590759	0.629518551	0.629518551	trans
cg16222773_SLC22A5	0.000305762	0.000590759	0.644340931	0.644340931	trans
cg18455249_DYNLT5	0.000305763	0.000590759	0.634190117	0.634190117	trans
cg25161512_RPL10P1	0.000305764	0.000590759	0.647863201	0.647863201	trans
cg12910951_SLA2	0.000305765	0.000590759	-0.648628971	0.648628971	trans
cg15006082_CACNA2D1-AS1	0.000305774	0.000590773	0.689771431	0.689771431	trans
cg13532505_SLC1A7	0.000305776	0.000590774	0.648981165	0.648981165	trans
cg27345524_SOX9-AS1	0.000305782	0.000590781	0.61502609	0.61502609	trans
cg10106857_RNA5SP247	0.000305783	0.000590781	0.626910676	0.626910676	trans
cg27599856_CYP2F2P	0.000305784	0.000590781	-0.713526015	0.713526015	trans
cg04097131_KRASP1	0.000305786	0.000590781	-0.645512433	0.645512433	trans
cg07320976_PAICSP3	0.000305787	0.000590781	-0.805183162	0.805183162	trans
cg08099141_RNU6-1156P	0.00030579	0.000590781	-0.830242757	0.830242757	trans
cg12910951_OR52E7P	0.00030579	0.000590781	-0.679964585	0.679964585	trans
cg02792740_STEAP1	0.000305793	0.000590781	0.654673725	0.654673725	trans
cg05492735_SYNPO	0.000305793	0.000590781	0.909171745	0.909171745	trans
cg19113840_ERICH3-AS1	0.000305794	0.000590781	0.64182505	0.64182505	trans
cg24003508_ENPP7P2	0.000305794	0.000590781	0.605880372	0.605880372	trans
cg20695805_CILP2	0.0003058	0.000590788	-0.627460357	0.627460357	trans
cg06147194_RN7SKP214	0.000305807	0.000590798	-0.756897646	0.756897646	trans
cg11366701_PRDX3P4	0.000305809	0.000590799	0.63351366	0.63351366	trans
cg26563696_LCE1F	0.000305812	0.000590799	0.641458495	0.641458495	trans
cg00507815_ZNF223	0.000305812	0.000590799	0.632204475	0.632204475	trans
cg25529321_PSPC1-AS2	0.000305813	0.000590799	0.695239655	0.695239655	trans
cg22314681_LINC01275	0.000305817	0.000590803	-0.63039198	0.63039198	trans
cg03341469_TMED11P	0.000305819	0.000590804	0.633965914	0.633965914	trans
cg20638896_CLEC7A	0.000305822	0.000590807	0.648135356	0.648135356	trans
cg09853741_DAP3P2	0.000305823	0.000590807	0.658802396	0.658802396	trans
cg23564471_HOXC5	0.000305824	0.000590807	-0.627415126	0.627415126	trans
cg04465052_RNU4-27P	0.000305834	0.000590817	0.634851022	0.634851022	trans
cg25841491_FOXP1	0.000305834	0.000590817	0.892459904	0.892459904	trans
cg03654727_CHCHD2P6	0.000305834	0.000590817	-0.632582736	0.632582736	trans
cg02926415_MIR29B2CHG	0.000305837	0.000590818	1.031505874	1.031505874	trans
cg12377084_CSNK1A1P1	0.000305837	0.000590818	0.724355889	0.724355889	trans
cg24813704_TRIM40	0.00030584	0.000590821	-0.639953177	0.639953177	trans
cg16034541_TAS2R9	0.000305844	0.000590825	0.634777868	0.634777868	trans
cg06191029_MRGPRX3	0.000305845	0.000590825	-0.712989222	0.712989222	trans
cg07905199_C1QC	0.000305852	0.000590837	-0.624756215	0.624756215	trans
cg21078196_KIF4B	0.000305856	0.000590841	-0.730027661	0.730027661	trans
cg12793711_RPS3AP39	0.000305858	0.000590841	0.635286287	0.635286287	trans
cg05921384_SPHK1	0.000305858	0.000590841	-0.657189641	0.657189641	trans
cg23367851_LINC01713	0.000305869	0.000590859	-0.678422614	0.678422614	trans
cg14949125_LINC00475	0.00030587	0.000590859	0.634680333	0.634680333	trans
cg22280068_RNU6-744P	0.000305873	0.000590861	-0.642745489	0.642745489	trans
cg08894362_OR2H5P	0.000305876	0.000590864	0.706895645	0.706895645	trans
cg13892635_RSU1P2	0.000305878	0.000590867	-0.748776022	0.748776022	trans
cg07248935_SNORD42B	0.000305881	0.00059087	0.646542385	0.646542385	trans
cg00227093_HSPE1P11	0.000305883	0.000590871	0.642422524	0.642422524	trans
cg11799851_SDHCP2	0.000305884	0.000590871	0.653328302	0.653328302	trans
cg00148780_ZSCAN5B	0.000305886	0.000590871	-0.80135667	0.80135667	trans
cg04488703_RNU6-729P	0.000305893	0.000590881	0.684527865	0.684527865	trans
cg20614067_DLGAP1	0.000305896	0.000590885	0.626204907	0.626204907	trans
cg03286510_CYCSP11	0.000305904	0.000590898	0.719358908	0.719358908	trans
cg09396308_KRT75	0.000305908	0.0005909	0.84775763	0.84775763	trans
cg20488913_LDHAL6A	0.000305908	0.0005909	0.634012331	0.634012331	trans
cg17126990_MIR128-2	0.000305912	0.0005909	-0.648711607	0.648711607	trans
cg10389371_DEFB108C	0.000305912	0.0005909	-0.62506438	0.62506438	trans
cg09024023_MEPE	0.000305912	0.0005909	0.629031321	0.629031321	trans
cg20470643_RPS7P15	0.000305913	0.0005909	0.632264885	0.632264885	trans
cg23669855_PRRX2-AS1	0.000305923	0.000590905	0.637804586	0.637804586	trans
cg00127664_GMCL1	0.000305924	0.000590905	0.648565176	0.648565176	trans
cg14302996_OR13D1	0.000305929	0.000590905	0.640572003	0.640572003	trans
cg26502489_RNU6-801P	0.000305929	0.000590905	0.614526784	0.614526784	trans
cg09303150_KRASP1	0.000305931	0.000590905	-0.631524192	0.631524192	trans
cg13487631_CHI3L2	0.000305932	0.000590905	0.650433212	0.650433212	trans
cg04864877_RNU6-627P	0.000305933	0.000590905	0.613051975	0.613051975	trans
cg04864877_RNU1-76P	0.000305933	0.000590905	0.613051975	0.613051975	trans
cg04864877_LINC01626	0.000305933	0.000590905	0.613051975	0.613051975	trans
cg04864877_FABP12P1	0.000305933	0.000590905	0.613051975	0.613051975	trans
cg04864877_DEFB128	0.000305933	0.000590905	0.613051975	0.613051975	trans
cg19350357_CFD	0.000305934	0.000590905	-0.625703304	0.625703304	trans
cg00075488_IQCF1	0.000305934	0.000590905	-0.745326851	0.745326851	trans
cg04365481_FER	0.000305939	0.000590912	-0.660522431	0.660522431	trans
cg27194219_CSMD3	0.000305952	0.000590931	-0.611497407	0.611497407	trans
cg16569407_LINC01991	0.000305953	0.000590931	0.620992788	0.620992788	trans
cg11983006_RNU7-50P	0.000305955	0.000590932	0.645822944	0.645822944	trans
cg03375067_NPIPB10P	0.000305956	0.000590932	0.64003307	0.64003307	trans
cg19113840_SPDYE17	0.000305957	0.000590932	0.674905104	0.674905104	trans
cg23805755_C4orf51	0.000305962	0.000590939	-0.612705759	0.612705759	trans
cg13260233_ESYT3	0.000305965	0.000590942	0.622698897	0.622698897	trans
cg20697094_IGLV5-48	0.000305967	0.000590943	0.612931058	0.612931058	trans
cg02703728_PRICKLE2-AS3	0.000305975	0.000590955	0.664100864	0.664100864	trans
cg15542496_MIR329-1	0.000305977	0.000590957	-0.663432827	0.663432827	trans
cg16326777_TGFB2-AS1	0.000305982	0.000590961	0.647388251	0.647388251	trans
cg02792740_CAAP1	0.000305982	0.000590961	0.628768168	0.628768168	trans
cg24717262_PSPC1-AS2	0.000305983	0.000590961	0.64162059	0.64162059	trans
cg04299170_HBAP1	0.000305989	0.000590968	-0.65802016	0.65802016	trans
cg19827854_SNX25P1	0.000305989	0.000590968	0.631805857	0.631805857	trans
cg00927911_IPO7P2	0.000305993	0.000590973	0.625279028	0.625279028	trans
cg22596716_SPATA8	0.000306004	0.00059099	0.676646842	0.676646842	trans
cg00428160_FBLN7	0.000306005	0.00059099	-0.637327265	0.637327265	trans
cg04488703_ATP13A5-AS1	0.000306009	0.000590994	0.637938366	0.637938366	trans
cg26229593_RPS3AP11	0.000306014	0.000591002	0.63054121	0.63054121	trans
cg27449976_PCDHA1	0.000306015	0.000591002	-0.680708897	0.680708897	trans
cg02357623_LINC01760	0.000306018	0.000591002	-0.64418504	0.64418504	trans
cg09476012_SNORD115-10	0.000306018	0.000591002	0.612894311	0.612894311	trans
cg18664856_WEE2	0.000306021	0.000591005	0.683903461	0.683903461	trans
cg08547343_WDR4P2	0.000306025	0.000591007	-0.649072417	0.649072417	trans
cg16754847_SNORA5A	0.000306025	0.000591007	0.69847399	0.69847399	trans
cg22621745_RNU1-44P	0.000306027	0.000591008	0.601418951	0.601418951	trans
cg08742095_HNRNPA1P60	0.000306031	0.00059101	-0.615420294	0.615420294	trans
cg05970080_MTND1P11	0.000306032	0.00059101	-0.805619692	0.805619692	trans
cg16888658_RPL31P20	0.000306032	0.00059101	0.621414371	0.621414371	trans
cg13127920_GSDMC	0.000306033	0.000591011	0.583078914	0.583078914	trans
cg07405255_COCH	0.000306037	0.000591012	-0.739653201	0.739653201	trans
cg08136432_RNA5SP133	0.000306038	0.000591012	-0.744207966	0.744207966	trans
cg09534232_FGFR3P1	0.000306039	0.000591012	-0.610156209	0.610156209	trans
cg11630554_RNF186	0.000306041	0.000591012	0.630184623	0.630184623	trans
cg21018156_RNU6-900P	0.000306042	0.000591012	-0.579618455	0.579618455	trans
cg02234216_CALR4P	0.000306043	0.000591012	0.696431095	0.696431095	trans
cg03422593_RPL7L1P12	0.000306046	0.000591012	0.657312322	0.657312322	trans
cg17240987_ACTA1	0.000306047	0.000591012	0.681927794	0.681927794	trans
cg13044693_CLCP2	0.000306047	0.000591012	0.6112009	0.6112009	trans
cg03098826_HOXA6	0.000306048	0.000591012	-0.754342211	0.754342211	trans
cg13088253_CNBD1	0.000306053	0.000591018	0.638728769	0.638728769	trans
cg14683563_CPA5	0.000306054	0.000591018	0.612061651	0.612061651	trans
cg24480030_MTA3P1	0.000306056	0.00059102	0.651994991	0.651994991	trans
cg06382930_C19orf18	0.000306064	0.000591032	0.646223938	0.646223938	trans
cg16627759_MIR608	0.000306065	0.000591032	-0.871215166	0.871215166	trans
cg01707795_RPL30P9	0.00030607	0.00059104	0.762690968	0.762690968	trans
cg22844925_SIGLEC8	0.000306072	0.000591041	0.627872944	0.627872944	trans
cg13806489_LINC01696	0.000306075	0.000591043	0.621314053	0.621314053	trans
cg12877532_NOS2P2	0.000306078	0.000591047	-0.7054478	0.7054478	trans
cg21077610_MTND5P3	0.00030608	0.000591047	0.679905733	0.679905733	trans
cg04663690_RPS26P35	0.000306084	0.000591051	-0.717939229	0.717939229	trans
cg02675432_ANKRD60	0.000306084	0.000591051	-0.644320151	0.644320151	trans
cg14691266_NPM1P11	0.000306086	0.000591051	0.625329302	0.625329302	trans
cg14193001_IGKV1-16	0.000306087	0.000591051	-0.586124432	0.586124432	trans
cg03189237_DBIL5P2	0.000306089	0.000591052	0.637994804	0.637994804	trans
cg03132688_RNU6-1026P	0.000306094	0.000591059	0.641618876	0.641618876	trans
cg18243536_RPS3AP33	0.000306095	0.000591059	0.634578763	0.634578763	trans
cg09699787_CPA3	0.000306101	0.000591068	0.625035996	0.625035996	trans
cg09658813_DEFA9P	0.000306112	0.000591084	0.665118993	0.665118993	trans
cg20869369_HMGB3P9	0.000306113	0.000591084	0.622998869	0.622998869	trans
cg16326335_MIR211	0.000306114	0.000591084	-0.639415849	0.639415849	trans
cg19434681_CRIP1P2	0.000306123	0.000591097	-0.675092062	0.675092062	trans
cg16888658_RNF217-AS1	0.000306123	0.000591097	0.621445772	0.621445772	trans
cg08995547_LINC02097	0.000306137	0.000591121	0.606211988	0.606211988	trans
cg06875669_MED28P3	0.000306142	0.000591128	0.65241531	0.65241531	trans
cg19334647_IPO7P2	0.000306145	0.000591131	0.630935062	0.630935062	trans
cg24503796_UBE2V1P11	0.000306147	0.000591132	0.641084014	0.641084014	trans
cg09789229_CD14	0.000306148	0.000591132	0.634994144	0.634994144	trans
cg15120247_PPIAP34	0.000306151	0.000591134	0.65194379	0.65194379	trans
cg11376872_RN7SKP119	0.000306156	0.000591142	0.775641965	0.775641965	trans
cg06320570_RECK	0.000306158	0.000591143	-0.97776828	0.97776828	trans
cg22549984_TMEM132C	0.00030616	0.000591144	-0.965811307	0.965811307	trans
cg20176706_SNORD14D	0.000306165	0.000591152	-0.790311024	0.790311024	trans
cg00306267_LAP3P1	0.000306169	0.000591153	0.731802806	0.731802806	trans
cg13213594_EEF1A1P28	0.000306169	0.000591153	0.689810426	0.689810426	trans
cg14025941_TMED11P	0.000306171	0.000591153	0.78196353	0.78196353	trans
cg18180710_MTND2P29	0.000306174	0.000591153	0.668837512	0.668837512	trans
cg04263379_ZBTB44-DT	0.000306175	0.000591153	0.69008799	0.69008799	trans
cg08188698_MCHR2	0.000306175	0.000591153	0.620828041	0.620828041	trans
cg11216632_RNU6-1065P	0.000306175	0.000591153	0.67105332	0.67105332	trans
cg19383909_C19orf18	0.000306177	0.000591153	0.745094956	0.745094956	trans
cg06301252_ABRAXAS1	0.000306179	0.000591153	0.669405057	0.669405057	trans
cg10664162_BANF2	0.000306179	0.000591153	0.698007729	0.698007729	trans
cg26474203_RNU6-336P	0.00030619	0.00059117	-0.627081754	0.627081754	trans
cg02523263_FGFR3P6	0.000306191	0.00059117	-0.888577291	0.888577291	trans
cg07917878_RNU5F-3P	0.000306193	0.000591171	0.766705505	0.766705505	trans
cg26031613_GPRIN2	0.000306205	0.000591184	0.808709426	0.808709426	trans
cg09048129_RPL12P12	0.000306205	0.000591184	0.654252346	0.654252346	trans
cg23421896_KRT28	0.000306208	0.000591184	-0.623141855	0.623141855	trans
cg04544994_RPL39P5	0.000306211	0.000591184	0.623096183	0.623096183	trans
cg11795195_RPS3AP33	0.000306212	0.000591184	0.628800577	0.628800577	trans
cg10241871_SPART-AS1	0.000306212	0.000591184	0.662290178	0.662290178	trans
cg02875253_FCF1P3	0.000306212	0.000591184	0.706726219	0.706726219	trans
cg26459473_PRH1	0.000306212	0.000591184	-1.824856192	1.824856192	trans
cg02019090_RNA5SP194	0.000306213	0.000591184	0.650322659	0.650322659	trans
cg02350039_LINC02519	0.000306216	0.000591184	0.647015276	0.647015276	trans
cg20776107_WEE2	0.000306217	0.000591184	0.634188597	0.634188597	trans
cg01088404_GRM7-AS1	0.000306217	0.000591184	0.632044142	0.632044142	trans
cg13653328_A2ML1	0.000306217	0.000591184	0.599238781	0.599238781	trans
cg24863484_RNU6-817P	0.00030622	0.000591184	0.889927729	0.889927729	trans
cg03593057_IGLV4-3	0.00030622	0.000591184	-0.583725688	0.583725688	trans
cg05508245_TMUB2	0.000306221	0.000591184	0.791418423	0.791418423	trans
cg09223563_RN7SL594P	0.000306225	0.000591189	0.855094063	0.855094063	trans
cg10653465_HMGN1P7	0.000306228	0.000591192	0.63636692	0.63636692	trans
cg27399957_CCDC18	0.00030623	0.000591193	0.676045132	0.676045132	trans
cg03684644_MIR205HG	0.000306238	0.000591205	0.575358736	0.575358736	trans
cg05171452_GTSF1L	0.000306244	0.000591213	-0.696012339	0.696012339	trans
cg18346106_LINC00905	0.000306245	0.000591213	0.668282268	0.668282268	trans
cg25985506_LINC00174	0.000306247	0.000591215	0.642281449	0.642281449	trans
cg10261864_ATP1A1-AS1	0.000306249	0.000591216	0.626614653	0.626614653	trans
cg05056349_QPCT	0.000306255	0.000591225	-0.607649089	0.607649089	trans
cg19307851_RN7SL497P	0.00030626	0.000591232	-0.648868556	0.648868556	trans
cg12067981_RNU2-11P	0.000306267	0.000591242	0.629072792	0.629072792	trans
cg23695794_RNA5SP198	0.000306268	0.000591242	-0.842795087	0.842795087	trans
cg03910065_RPL31P13	0.000306269	0.000591242	1.853132976	1.853132976	trans
cg23962789_ONECUT1	0.000306271	0.000591243	-0.692507681	0.692507681	trans
cg06320570_CFC1B	0.000306277	0.000591252	-1.00717331	1.00717331	trans
cg08832851_C19orf18	0.000306283	0.00059126	0.647639484	0.647639484	trans
cg14821401_HMGN2P18	0.000306291	0.00059126	0.602142534	0.602142534	trans
cg14821401_RNU6-961P	0.000306291	0.00059126	0.602142534	0.602142534	trans
cg14821401_RNU6-235P	0.000306291	0.00059126	0.602142534	0.602142534	trans
cg14821401_MIR489	0.000306291	0.00059126	0.602142534	0.602142534	trans
cg14821401_RNASE9	0.000306291	0.00059126	0.602142534	0.602142534	trans
cg14821401_LINC01718	0.000306291	0.00059126	0.602142534	0.602142534	trans
cg10028884_RPS4XP22	0.000306292	0.00059126	0.693527288	0.693527288	trans
cg01413054_ASB14	0.000306297	0.000591265	0.624778083	0.624778083	trans
cg03061930_RPL36AP36	0.000306298	0.000591265	-0.591138556	0.591138556	trans
cg23383887_TPT1P10	0.000306299	0.000591265	-0.678716422	0.678716422	trans
cg00519069_BMP7-AS1	0.000306304	0.000591273	0.612229846	0.612229846	trans
cg18330281_ASB14	0.000306311	0.000591282	0.679072153	0.679072153	trans
cg01413054_RPL6P8	0.000306315	0.000591282	0.633507383	0.633507383	trans
cg24815934_LINC01874	0.000306318	0.000591282	0.613565642	0.613565642	trans
cg24815934_RNA5SP89	0.000306318	0.000591282	0.613565642	0.613565642	trans
cg24815934_SNORD32B	0.000306318	0.000591282	0.613565642	0.613565642	trans
cg03958058_STPG4	0.000306319	0.000591282	-0.655057761	0.655057761	trans
cg11115622_KCNT1	0.000306321	0.000591282	0.66242057	0.66242057	trans
cg20369775_TARDBPP1	0.000306322	0.000591282	0.591502021	0.591502021	trans
cg18635670_PTMAP3	0.000306324	0.000591282	0.641347358	0.641347358	trans
cg19763463_RPS15AP3	0.000306324	0.000591282	-0.625556472	0.625556472	trans
cg09024023_MIR589	0.000306324	0.000591282	-0.643943939	0.643943939	trans
cg01348938_CHRDL2	0.00030634	0.00059131	-0.636332779	0.636332779	trans
cg27297376_RNA5SP177	0.000306343	0.000591314	-0.606092568	0.606092568	trans
cg23966068_TRBV22OR9-2	0.00030635	0.000591319	-0.622754944	0.622754944	trans
cg23966068_RNU6-271P	0.00030635	0.000591319	-0.622754944	0.622754944	trans
cg25655084_USP17L27	0.00030635	0.000591319	-0.64291091	0.64291091	trans
cg07016261_MOB3B	0.000306353	0.000591323	0.652669241	0.652669241	trans
cg09891645_GOLGA6L9	0.000306363	0.000591338	0.631782415	0.631782415	trans
cg01665243_SPPL3	0.000306365	0.00059134	0.686261444	0.686261444	trans
cg00819121_RBM15-AS1	0.000306368	0.000591344	-0.712310965	0.712310965	trans
cg04140807_OR13D1	0.00030637	0.000591345	0.628275426	0.628275426	trans
cg17080234_JCHAIN	0.000306375	0.000591352	-0.59242795	0.59242795	trans
cg08186671_NIPA2P2	0.000306379	0.000591356	0.701591577	0.701591577	trans
cg14850730_RNU5B-4P	0.000306386	0.000591369	-0.637271905	0.637271905	trans
cg08231359_ANAPC4	0.000306388	0.000591369	0.752865634	0.752865634	trans
cg18966920_EZH2	0.000306393	0.000591377	0.61872963	0.61872963	trans
cg13934046_FLT3LG	0.000306397	0.000591379	-0.675894504	0.675894504	trans
cg24907762_IPO7P2	0.000306398	0.000591379	0.640811909	0.640811909	trans
cg03886523_RPL19P1	0.000306399	0.000591379	0.671678513	0.671678513	trans
cg13917614_CADM2-AS1	0.0003064	0.000591379	0.816327812	0.816327812	trans
cg13106133_MIRLET7D	0.000306406	0.000591384	0.721217754	0.721217754	trans
cg02228042_CYP2A7P1	0.000306406	0.000591384	-0.634398849	0.634398849	trans
cg02062326_PDCL3P3	0.000306407	0.000591384	0.602324452	0.602324452	trans
cg15048534_NAT8	0.000306411	0.00059139	0.631069456	0.631069456	trans
cg08595278_SNORC	0.000306414	0.000591393	-0.626853787	0.626853787	trans
cg00364747_IGHD3-22	0.00030642	0.000591393	0.629830393	0.629830393	trans
cg00614959_RN7SL299P	0.000306421	0.000591393	-0.605311034	0.605311034	trans
cg00614959_RN7SL201P	0.000306421	0.000591393	-0.605311034	0.605311034	trans
cg00614959_MARK2P14	0.000306421	0.000591393	-0.605311034	0.605311034	trans
cg00614959_MARK2P10	0.000306421	0.000591393	-0.605311034	0.605311034	trans
cg18268027_RTRAFP2	0.000306432	0.000591411	0.652798311	0.652798311	trans
cg23291004_DEFB130B	0.000306434	0.000591411	-0.661710079	0.661710079	trans
cg23291004_DEFB130A	0.000306434	0.000591411	-0.661710079	0.661710079	trans
cg09671109_RNU4-41P	0.000306439	0.000591417	-1.680164375	1.680164375	trans
cg23740067_BANF1P5	0.000306442	0.00059142	-0.637199429	0.637199429	trans
cg01968657_RNU4-53P	0.000306444	0.000591421	0.610362305	0.610362305	trans
cg20695805_MIR155HG	0.000306449	0.000591425	0.609734358	0.609734358	trans
cg20057147_FAM133FP	0.000306449	0.000591425	0.630744099	0.630744099	trans
cg20651218_SPRYD3	0.000306451	0.000591425	0.755012092	0.755012092	trans
cg21400562_MIR1302-6	0.000306451	0.000591425	-0.907975326	0.907975326	trans
cg13565400_DLX6	0.000306454	0.000591428	0.577737502	0.577737502	trans
cg16582255_LINC02816	0.00030646	0.000591437	0.63131753	0.63131753	trans
cg22451782_GP2	0.000306463	0.00059144	-0.647236381	0.647236381	trans
cg13127920_RNU2-9P	0.000306466	0.000591442	0.595717286	0.595717286	trans
cg14025941_RNU4-86P	0.000306467	0.000591442	0.798577533	0.798577533	trans
cg24374161_GDI2P2	0.00030647	0.000591445	0.665431816	0.665431816	trans
cg24863484_LINC00882	0.000306471	0.000591445	0.878225335	0.878225335	trans
cg01164221_LINC01614	0.000306474	0.000591447	0.73002172	0.73002172	trans
cg15630394_MIR1285-2	0.000306483	0.000591459	-0.637878706	0.637878706	trans
cg04954144_ETV2	0.000306483	0.000591459	-0.646617225	0.646617225	trans
cg01320505_MIR649	0.000306485	0.000591461	-0.837141607	0.837141607	trans
cg26318251_MAP2	0.000306489	0.000591466	0.61297413	0.61297413	trans
cg10141352_LDB3	0.000306491	0.000591466	0.580053578	0.580053578	trans
cg17914494_HNRNPH1P1	0.000306493	0.000591466	1.680475308	1.680475308	trans
cg00603371_IFNA16	0.000306496	0.000591466	-0.594524662	0.594524662	trans
cg12607106_TERF2	0.000306497	0.000591466	0.93303109	0.93303109	trans
cg09698506_RN7SL37P	0.000306498	0.000591466	0.627061228	0.627061228	trans
cg08136432_ZNF101P1	0.0003065	0.000591466	-0.735145441	0.735145441	trans
cg21482265_HMGA2-AS1	0.000306505	0.000591466	0.702858707	0.702858707	trans
cg04077175_RNU1-146P	0.000306508	0.000591466	0.625268144	0.625268144	trans
cg04337937_NFAM1	0.000306509	0.000591466	0.593458001	0.593458001	trans
cg11500903_TTC6	0.000306512	0.000591466	0.6202622	0.6202622	trans
cg17653505_HAO2-IT1	0.000306512	0.000591466	-0.605477741	0.605477741	trans
cg17653505_CYCSP53	0.000306512	0.000591466	-0.605477741	0.605477741	trans
cg17653505_RPL5P15	0.000306512	0.000591466	-0.605477741	0.605477741	trans
cg17653505_OLIG3	0.000306512	0.000591466	-0.605477741	0.605477741	trans
cg17653505_TRIM77	0.000306512	0.000591466	-0.605477741	0.605477741	trans
cg17653505_MIR184	0.000306512	0.000591466	-0.605477741	0.605477741	trans
cg17653505_IGLV2-33	0.000306512	0.000591466	-0.605477741	0.605477741	trans
cg24543551_FAR2P4	0.000306515	0.000591468	-0.716458694	0.716458694	trans
cg05260298_ZNF385D-AS2	0.000306517	0.00059147	-0.60257916	0.60257916	trans
cg24332330_INHBA	0.000306521	0.000591476	-0.656047829	0.656047829	trans
cg19439837_GABRB1	0.000306523	0.000591476	-1.122607205	1.122607205	trans
cg01591369_RPL17P2	0.000306525	0.000591477	-0.656514578	0.656514578	trans
cg03775628_IGLV3-19	0.00030653	0.000591482	-0.774490418	0.774490418	trans
cg26573961_TRAF3IP2-AS1	0.000306531	0.000591482	0.70224883	0.70224883	trans
cg11756138_ATP6V0E1P2	0.000306531	0.000591482	0.66306614	0.66306614	trans
cg14047841_LINC00174	0.000306535	0.000591485	0.651437916	0.651437916	trans
cg19703425_HYPK	0.000306535	0.000591485	-0.97046299	0.97046299	trans
cg06721233_FDPSP2	0.000306547	0.000591505	0.701150014	0.701150014	trans
cg05334062_TCEA1P4	0.000306556	0.000591518	1.10465635	1.10465635	trans
cg15762175_RAP1GAP	0.000306557	0.000591518	0.650746272	0.650746272	trans
cg19193854_XRCC6P1	0.000306563	0.000591528	0.624297794	0.624297794	trans
cg19810457_HMGB3P20	0.000306568	0.000591533	-0.620124462	0.620124462	trans
cg12910951_RNA5SP344	0.00030657	0.000591533	-0.660644063	0.660644063	trans
cg00834796_RN7SL241P	0.000306571	0.000591533	0.708396114	0.708396114	trans
cg02399049_KIF18B	0.000306571	0.000591533	-0.633061574	0.633061574	trans
cg09397592_MBOAT4	0.000306577	0.000591541	0.63922317	0.63922317	trans
cg12910951_BIRC5	0.00030658	0.000591545	-0.649476169	0.649476169	trans
cg09023892_LINC01264	0.000306583	0.000591548	0.593852921	0.593852921	trans
cg21999471_RN7SL62P	0.000306588	0.000591549	0.601166899	0.601166899	trans
cg21999471_UBE2V1P4	0.000306588	0.000591549	0.601166899	0.601166899	trans
cg21999471_VSTM2B	0.000306588	0.000591549	0.601166899	0.601166899	trans
cg13262723_RNU6-1240P	0.00030659	0.000591549	-0.736422048	0.736422048	trans
cg25486571_TNNI3	0.00030659	0.000591549	-0.775202961	0.775202961	trans
cg22183057_MRM2	0.000306594	0.000591553	-0.701635734	0.701635734	trans
cg20118553_RNU6-1218P	0.000306599	0.00059156	0.691287543	0.691287543	trans
cg19743820_LINC00882	0.000306601	0.000591561	0.635825701	0.635825701	trans
cg10608169_IPO7P2	0.000306604	0.000591562	0.640516143	0.640516143	trans
cg24110229_SLC9A2	0.000306605	0.000591562	0.612603533	0.612603533	trans
cg15232971_ABCC5	0.000306606	0.000591562	0.582039006	0.582039006	trans
cg23246499_ZFP14	0.000306607	0.000591563	0.713892637	0.713892637	trans
cg04948346_FAM185A	0.000306614	0.000591572	0.663908006	0.663908006	trans
cg27513510_ZNF311	0.000306615	0.000591572	-0.785880014	0.785880014	trans
cg20892139_MIR758	0.000306627	0.000591594	0.632165774	0.632165774	trans
cg01219426_GTF2IP14	0.000306632	0.000591597	0.635863441	0.635863441	trans
cg14584450_LINC00844	0.000306632	0.000591597	-0.649800843	0.649800843	trans
cg14924064_ANP32D	0.000306639	0.000591607	0.629803893	0.629803893	trans
cg07718055_RPS3AP39	0.00030664	0.000591607	0.621326676	0.621326676	trans
cg26603459_CACYBPP3	0.000306641	0.000591607	0.601905725	0.601905725	trans
cg07718055_FBXO36-IT1	0.000306646	0.000591614	0.639266352	0.639266352	trans
cg01367444_RPS3AP40	0.00030665	0.00059162	0.639493669	0.639493669	trans
cg16348536_IGLV1-44	0.000306653	0.000591623	-0.649845003	0.649845003	trans
cg10499042_ST6GALNAC4P1	0.000306656	0.000591625	-0.767407697	0.767407697	trans
cg26563696_ARHGEF2-AS1	0.000306659	0.000591628	0.62595095	0.62595095	trans
cg08798926_RPSAP50	0.00030666	0.000591628	-0.673161058	0.673161058	trans
cg20470643_RPS27P16	0.000306671	0.000591647	0.631808089	0.631808089	trans
cg21263170_TPI1P4	0.000306674	0.00059165	0.647232834	0.647232834	trans
cg12341475_RNU6-435P	0.000306678	0.000591653	0.645844926	0.645844926	trans
cg22367705_RPS26P48	0.000306679	0.000591653	0.678011218	0.678011218	trans
cg09311594_RPS3AP33	0.000306681	0.000591656	0.663147975	0.663147975	trans
cg20799917_TACR1	0.000306686	0.000591659	0.62579106	0.62579106	trans
cg10119804_CDK15	0.000306691	0.000591659	0.621186811	0.621186811	trans
cg20803916_PAIP2B	0.000306692	0.000591659	0.621474106	0.621474106	trans
cg24709999_GTF2IP14	0.000306692	0.000591659	0.645231113	0.645231113	trans
cg09612852_APOA1	0.000306692	0.000591659	-0.647823517	0.647823517	trans
cg15696658_PRR3	0.000306693	0.000591659	0.640741225	0.640741225	trans
cg01848660_FOXD4L1	0.000306695	0.000591662	0.683381063	0.683381063	trans
cg12776173_LINC02810	0.000306701	0.00059167	0.630283373	0.630283373	trans
cg25958450_GALE	0.000306706	0.000591677	0.663821244	0.663821244	trans
cg21473782_FTLP17	0.000306712	0.000591685	0.64789376	0.64789376	trans
cg04726019_VN1R51P	0.000306713	0.000591685	0.587336563	0.587336563	trans
cg07129104_HMGN2P27	0.000306715	0.000591686	0.63079056	0.63079056	trans
cg20639908_HOMER2	0.000306718	0.000591687	0.60679263	0.60679263	trans
cg02792740_PPP6R3	0.000306718	0.000591687	0.637043846	0.637043846	trans
cg12353041_GPRC5D	0.000306741	0.000591728	0.62580229	0.62580229	trans
cg08936603_JADE2	0.000306746	0.000591734	-0.659475441	0.659475441	trans
cg19703425_CFL1P5	0.000306748	0.000591734	-0.965180979	0.965180979	trans
cg04711294_GPR152	0.000306748	0.000591734	-0.643458653	0.643458653	trans
cg11551236_LCE1F	0.000306752	0.000591738	0.663795622	0.663795622	trans
cg15748240_MPO	0.000306755	0.000591743	-0.66860504	0.66860504	trans
cg05164634_LINC02614	0.000306757	0.000591744	0.672035595	0.672035595	trans
cg27399957_RPL11P1	0.000306761	0.000591749	0.687255445	0.687255445	trans
cg14990842_RNU6-519P	0.000306763	0.000591749	0.588644939	0.588644939	trans
cg03179052_OR7E129P	0.000306767	0.000591754	-1.105414081	1.105414081	trans
cg10925082_POM121L4P	0.00030677	0.000591754	0.625914689	0.625914689	trans
cg26186408_HOMER2	0.00030677	0.000591754	0.610393554	0.610393554	trans
cg09809224_GRHL3	0.000306771	0.000591754	0.692081437	0.692081437	trans
cg01368488_LINC01264	0.000306773	0.000591755	-0.604277431	0.604277431	trans
cg13900350_DERL3	0.000306776	0.000591759	-0.667883988	0.667883988	trans
cg00530579_ROR1	0.000306782	0.000591768	0.704123966	0.704123966	trans
cg23209353_TIMM23B	0.000306786	0.000591773	0.650347787	0.650347787	trans
cg23522480_MYBPH	0.000306787	0.000591773	-0.643438133	0.643438133	trans
cg07096305_PDSS1	0.000306788	0.000591773	0.627624521	0.627624521	trans
cg00859755_HMGN2P13	0.00030679	0.000591773	-0.584445368	0.584445368	trans
cg01223793_REN	0.000306791	0.000591773	0.657266657	0.657266657	trans
cg13127920_RPS27AP12	0.000306794	0.000591775	0.611440004	0.611440004	trans
cg05171452_MIR3065	0.000306795	0.000591775	-0.696051237	0.696051237	trans
cg24360513_MIR137HG	0.000306804	0.000591788	-0.779164093	0.779164093	trans
cg25841491_LMO3	0.000306805	0.000591788	0.885851698	0.885851698	trans
cg16678283_HMGA2-AS1	0.000306806	0.000591788	0.645583896	0.645583896	trans
cg01722343_KLK2	0.000306817	0.000591806	1.643014173	1.643014173	trans
cg08424446_ADORA1	0.000306825	0.000591819	0.719340953	0.719340953	trans
cg24413314_NPHP3	0.000306826	0.000591819	0.646027739	0.646027739	trans
cg24856383_RPL21P44	0.000306829	0.000591822	0.897415766	0.897415766	trans
cg05901196_SMYD3-IT1	0.000306832	0.000591824	0.648394014	0.648394014	trans
cg15360181_SLC25A27	0.000306833	0.000591824	0.639505962	0.639505962	trans
cg16747922_SEC62-AS1	0.000306836	0.000591828	0.64042247	0.64042247	trans
cg17735372_RNA5SP242	0.000306839	0.000591831	-0.812679582	0.812679582	trans
cg06725421_LINC02806	0.000306842	0.000591832	0.64993533	0.64993533	trans
cg17723355_OR10W1	0.000306842	0.000591832	-1.587848045	1.587848045	trans
cg12713040_RNU5E-9P	0.000306847	0.000591835	0.6488838	0.6488838	trans
cg24894229_SIM1	0.000306847	0.000591835	-0.643411098	0.643411098	trans
cg20684251_OOSP2	0.000306851	0.000591839	-0.724394147	0.724394147	trans
cg20684251_RN7SL214P	0.000306851	0.000591839	-0.724394147	0.724394147	trans
cg23151860_C21orf58	0.000306857	0.000591846	-0.675510698	0.675510698	trans
cg12877532_LINC00583	0.000306859	0.000591848	-0.696428156	0.696428156	trans
cg17847861_RAB28P3	0.000306862	0.000591851	-0.672919712	0.672919712	trans
cg12475934_SPART-AS1	0.00030687	0.000591863	0.658307361	0.658307361	trans
cg10741025_SAR1AP1	0.000306871	0.000591863	-0.640724038	0.640724038	trans
cg13646034_PPP1R9A	0.000306873	0.000591863	-0.633857496	0.633857496	trans
cg04315214_LINC01162	0.000306874	0.000591863	0.651432622	0.651432622	trans
cg10428733_RPL17P2	0.000306875	0.000591863	-0.649288345	0.649288345	trans
cg20238678_CENPCP1	0.000306877	0.000591863	0.63063416	0.63063416	trans
cg11616276_SLC9C1	0.000306877	0.000591863	0.638568796	0.638568796	trans
cg22087659_RNU6-1324P	0.000306884	0.000591865	0.737724237	0.737724237	trans
cg08422863_HLA-DPA2	0.000306884	0.000591865	0.655954783	0.655954783	trans
cg22183057_DEFB109B	0.000306884	0.000591865	-0.706439726	0.706439726	trans
cg12077294_P3H2-AS1	0.000306885	0.000591865	0.642048017	0.642048017	trans
cg16090801_RNU1-93P	0.000306886	0.000591865	0.657407908	0.657407908	trans
cg02025578_AADACL4	0.000306887	0.000591865	-0.619285753	0.619285753	trans
cg08268925_ZNF445	0.000306889	0.000591866	0.68496007	0.68496007	trans
cg23909098_RNU6-403P	0.000306891	0.000591867	-2.420104611	2.420104611	trans
cg25958450_LINC01433	0.000306901	0.000591885	0.631794429	0.631794429	trans
cg09690321_MTND5P19	0.000306905	0.00059189	-1.120140658	1.120140658	trans
cg14236602_TP53INP2	0.000306909	0.000591895	0.680152283	0.680152283	trans
cg24856383_PLCL2-AS1	0.000306913	0.0005919	0.896442024	0.896442024	trans
cg26414417_RNU6-1216P	0.00030692	0.000591911	0.615149714	0.615149714	trans
cg00193210_SULT1A4	0.000306922	0.000591911	-0.647237146	0.647237146	trans
cg23291158_WFDC9	0.000306928	0.000591919	-0.674035407	0.674035407	trans
cg25994476_RNU6-24P	0.000306931	0.000591919	0.651103813	0.651103813	trans
cg25072611_GSTM5P1	0.000306933	0.000591919	-0.741349314	0.741349314	trans
cg04523729_RNA5SP127	0.000306939	0.000591919	-0.639907981	0.639907981	trans
cg04523729_RNA5SP150	0.000306939	0.000591919	-0.639907981	0.639907981	trans
cg04523729_RNU6-333P	0.000306939	0.000591919	-0.639907981	0.639907981	trans
cg04523729_RNU6-279P	0.000306939	0.000591919	-0.639907981	0.639907981	trans
cg04523729_LINC00388	0.000306939	0.000591919	-0.639907981	0.639907981	trans
cg04523729_RNU6-1131P	0.000306939	0.000591919	-0.639907981	0.639907981	trans
cg26381498_NPY	0.000306939	0.000591919	0.615554609	0.615554609	trans
cg19727026_OR7D1P	0.000306944	0.000591925	-0.6434113	0.6434113	trans
cg24311207_IGLJ6	0.000306946	0.000591927	-0.645669972	0.645669972	trans
cg15654458_FABP7P1	0.000306954	0.000591938	-0.7493123	0.7493123	trans
cg05164634_KANK1P1	0.000306955	0.000591938	0.6613206	0.6613206	trans
cg13835843_RBM22P2	0.000306961	0.000591947	0.647728733	0.647728733	trans
cg03803610_LINC02631	0.000306963	0.000591948	0.677609805	0.677609805	trans
cg00912942_RPL3P8	0.000306964	0.000591948	0.740142791	0.740142791	trans
cg12380854_LINC02053	0.000306967	0.000591952	0.623853905	0.623853905	trans
cg26335602_RNU6-669P	0.000306971	0.000591956	0.642445638	0.642445638	trans
cg10515155_RN7SKP32	0.000306975	0.000591961	0.650873272	0.650873272	trans
cg19216660_CST11	0.000306982	0.000591971	-9.879756781	9.879756781	trans
cg26077615_HNRNPA1P30	0.000306984	0.000591971	0.635993436	0.635993436	trans
cg13127920_TBC1D28	0.000306984	0.000591971	-0.612481257	0.612481257	trans
cg25841491_MLLT10	0.000306986	0.000591972	0.900491736	0.900491736	trans
cg15793877_YWHAEP5	0.000306989	0.000591975	0.611899432	0.611899432	trans
cg05601623_RPL7AP61	0.000306994	0.000591983	0.730326019	0.730326019	trans
cg10515528_PPIAP81	0.000306998	0.000591983	-0.643806702	0.643806702	trans
cg05502445_CD300LG	0.000306999	0.000591983	-0.620128551	0.620128551	trans
cg21247923_KRTAP27-1	0.000306999	0.000591983	-0.628312833	0.628312833	trans
cg04517903_SAP30BP	0.000307	0.000591983	0.64303217	0.64303217	trans
cg20375654_ELOA-AS1	0.000307006	0.000591992	0.677900783	0.677900783	trans
cg18027157_NUDT13	0.000307007	0.000591992	0.642688988	0.642688988	trans
cg20269267_NPM1P11	0.000307024	0.000592008	0.620255672	0.620255672	trans
cg21766141_RPL36AP14	0.000307028	0.000592008	2.258582872	2.258582872	trans
cg21766141_IQCF5-AS1	0.000307028	0.000592008	2.258582872	2.258582872	trans
cg21766141_LARP1BP1	0.000307028	0.000592008	2.258582872	2.258582872	trans
cg21766141_RNA5SP192	0.000307028	0.000592008	2.258582872	2.258582872	trans
cg21766141_RNU6-1172P	0.000307028	0.000592008	2.258582872	2.258582872	trans
cg21766141_USP24P1	0.000307028	0.000592008	2.258582872	2.258582872	trans
cg21766141_RNA5-8SP2	0.000307028	0.000592008	2.258582872	2.258582872	trans
cg21766141_HAUS6P2	0.000307028	0.000592008	2.258582872	2.258582872	trans
cg16863678_ATP6V0E1P2	0.000307031	0.000592012	0.64221232	0.64221232	trans
cg07604616_DUSP2	0.000307033	0.000592013	-0.614746249	0.614746249	trans
cg03397234_SLC25A24P1	0.000307036	0.000592014	-0.610946382	0.610946382	trans
cg07096305_OSER1	0.000307037	0.000592014	0.619283803	0.619283803	trans
cg21004508_PDE4DIPP7	0.000307038	0.000592014	0.621013698	0.621013698	trans
cg08426938_SUCLA2P1	0.000307052	0.000592038	-0.570029269	0.570029269	trans
cg11110036_RNU5A-5P	0.000307053	0.000592038	0.641942025	0.641942025	trans
cg20035380_HNRNPA1P64	0.000307055	0.000592039	-0.598898692	0.598898692	trans
cg04710276_MPL	0.000307059	0.000592044	0.64769937	0.64769937	trans
cg01727128_PI16	0.000307062	0.000592047	-0.642849323	0.642849323	trans
cg24733384_LINC00174	0.000307066	0.000592052	0.634445681	0.634445681	trans
cg16037947_PRICKLE2-AS3	0.000307068	0.000592053	0.624247743	0.624247743	trans
cg16503053_SYNJ2	0.000307071	0.000592055	0.611188705	0.611188705	trans
cg17848362_LINC00348	0.000307072	0.000592055	0.631981273	0.631981273	trans
cg22621745_DEFB109C	0.000307074	0.000592058	0.636110458	0.636110458	trans
cg05056349_ALKBH6	0.000307078	0.000592063	0.643023613	0.643023613	trans
cg12304200_GTF2IP14	0.000307083	0.000592068	0.632565256	0.632565256	trans
cg10454879_OR52E7P	0.000307084	0.000592068	-0.656491789	0.656491789	trans
cg07096305_MGST1	0.000307085	0.000592068	0.624524008	0.624524008	trans
cg22118691_RN7SL284P	0.00030709	0.000592075	0.622410905	0.622410905	trans
cg02934649_MAG	0.000307092	0.000592075	-0.670015577	0.670015577	trans
cg18964140_CADM2-AS2	0.000307102	0.000592091	-0.718842961	0.718842961	trans
cg20337110_IFFO1	0.000307104	0.000592091	-0.741276645	0.741276645	trans
cg00337181_WDR27	0.000307106	0.000592091	0.691415149	0.691415149	trans
cg17158894_RPL21P2	0.000307109	0.000592091	0.73308889	0.73308889	trans
cg19966787_LINC01221	0.000307112	0.000592091	-0.720319846	0.720319846	trans
cg17309090_KERA	0.000307118	0.000592091	-0.679290457	0.679290457	trans
cg27470654_MATN2	0.00030712	0.000592091	0.598959423	0.598959423	trans
cg00545295_RBMS3-AS1	0.00030712	0.000592091	0.661339374	0.661339374	trans
cg05703749_RPL32P33	0.000307121	0.000592091	0.646624697	0.646624697	trans
cg24555207_IGKV1D-16	0.000307121	0.000592091	-0.651799402	0.651799402	trans
cg02792740_LUC7L3	0.000307121	0.000592091	0.662157476	0.662157476	trans
cg03440172_RNU6-627P	0.000307122	0.000592091	0.60540892	0.60540892	trans
cg03440172_RNU1-76P	0.000307122	0.000592091	0.60540892	0.60540892	trans
cg03440172_LINC01626	0.000307122	0.000592091	0.60540892	0.60540892	trans
cg03440172_FABP12P1	0.000307122	0.000592091	0.60540892	0.60540892	trans
cg03440172_DEFB128	0.000307122	0.000592091	0.60540892	0.60540892	trans
cg25638252_LINC02520	0.000307125	0.000592091	-0.651999933	0.651999933	trans
cg00739004_OR7E91P	0.000307125	0.000592091	-0.884761982	0.884761982	trans
cg02950209_PRSS29P	0.000307126	0.000592091	-0.619092944	0.619092944	trans
cg26229593_RPS26P41	0.000307129	0.000592095	0.650444228	0.650444228	trans
cg05703749_F5	0.000307135	0.000592103	0.615614294	0.615614294	trans
cg13916261_SOSTDC1	0.000307144	0.000592114	0.621442779	0.621442779	trans
cg01807317_COX4I2	0.000307144	0.000592114	0.651630282	0.651630282	trans
cg06169048_DUSP2	0.000307153	0.000592127	-0.637657248	0.637657248	trans
cg15703970_RNU6-116P	0.000307154	0.000592127	-1.227461484	1.227461484	trans
cg10535675_IFITM3P4	0.000307162	0.000592139	-0.843462148	0.843462148	trans
cg00843105_KRTAP2-5P	0.000307163	0.000592139	0.659196404	0.659196404	trans
cg19472786_EN1	0.000307164	0.000592139	0.611032918	0.611032918	trans
cg10039163_ANKRD18DP	0.00030717	0.000592146	-0.629526183	0.629526183	trans
cg10953594_IMP3P1	0.000307172	0.000592146	-0.611667165	0.611667165	trans
cg08995547_LINC02519	0.000307172	0.000592146	0.651713837	0.651713837	trans
cg22026465_SLC12A9-AS1	0.000307178	0.000592155	-0.625852312	0.625852312	trans
cg13969584_NAT16	0.00030718	0.000592156	0.731451555	0.731451555	trans
cg01000056_LINC02013	0.000307183	0.00059216	-0.672795903	0.672795903	trans
cg15299511_LYPLAL1-DT	0.00030719	0.000592171	0.790633693	0.790633693	trans
cg23391086_ECHS1	0.000307192	0.000592171	-0.642858889	0.642858889	trans
cg05103573_TTC39DP	0.000307198	0.000592171	-0.744888371	0.744888371	trans
cg02792740_PSMC6	0.000307199	0.000592171	0.637733558	0.637733558	trans
cg22444338_STARP1	0.000307201	0.000592171	-0.623892536	0.623892536	trans
cg16846991_RNU6-746P	0.000307205	0.000592171	0.660287528	0.660287528	trans
cg26545346_C1QTNF9B	0.000307205	0.000592171	0.689694376	0.689694376	trans
cg10946263_ZDHHC20-IT1	0.000307207	0.000592171	-0.810946164	0.810946164	trans
cg01576496_OR2A4	0.000307208	0.000592171	0.677423883	0.677423883	trans
cg00545295_RPL7AP9	0.000307209	0.000592171	0.703176362	0.703176362	trans
cg23209353_RNA5SP72	0.000307212	0.000592171	0.475036659	0.475036659	trans
cg23209353_MTCYBP39	0.000307212	0.000592171	-0.475036659	0.475036659	trans
cg23209353_NPM1P10	0.000307212	0.000592171	0.475036659	0.475036659	trans
cg23209353_SOCS5P5	0.000307212	0.000592171	-0.475036659	0.475036659	trans
cg23209353_RN7SKP280	0.000307212	0.000592171	0.475036659	0.475036659	trans
cg23209353_LINC02654	0.000307212	0.000592171	-0.475036659	0.475036659	trans
cg23209353_RN7SKP146	0.000307212	0.000592171	0.475036659	0.475036659	trans
cg02478793_S100A11P2	0.00030722	0.00059218	0.602524819	0.602524819	trans
cg13848429_SDAD1P3	0.000307221	0.00059218	-0.631119332	0.631119332	trans
cg14085477_RPS15AP3	0.000307222	0.00059218	-0.77350654	0.77350654	trans
cg07102913_CD22	0.000307222	0.00059218	0.621046787	0.621046787	trans
cg27133038_RNFT1P2	0.000307231	0.000592193	0.647627658	0.647627658	trans
cg26713012_MTATP6P14	0.000307232	0.000592194	0.642841481	0.642841481	trans
cg16829306_RN7SL293P	0.000307234	0.000592195	0.599883307	0.599883307	trans
cg08515884_GMDS	0.000307237	0.000592198	-0.662248025	0.662248025	trans
cg16274899_MIR203A	0.00030724	0.000592201	0.621696604	0.621696604	trans
cg14641472_COL4A3	0.000307243	0.000592204	0.624138556	0.624138556	trans
cg02726798_RNU6ATAC18P	0.000307245	0.000592205	0.686734582	0.686734582	trans
cg24952959_ST3GAL3	0.000307249	0.000592205	0.622022131	0.622022131	trans
cg02682924_ODAD2P1	0.000307249	0.000592205	-0.646296795	0.646296795	trans
cg16616362_RNU6-1079P	0.00030725	0.000592205	-0.641170258	0.641170258	trans
cg00592315_ELAVL3	0.000307251	0.000592205	0.590390741	0.590390741	trans
cg08743896_LINC01554	0.000307252	0.000592205	0.665257783	0.665257783	trans
cg03286510_PDGFRB	0.000307255	0.000592208	0.67401947	0.67401947	trans
cg16619721_LINC02097	0.000307256	0.000592208	0.637160628	0.637160628	trans
cg24636969_SNORA58B	0.000307263	0.000592219	-0.620954513	0.620954513	trans
cg22821472_GAPDHP24	0.000307264	0.000592219	0.63211591	0.63211591	trans
cg22979422_RPS3AP39	0.000307269	0.000592223	0.629362722	0.629362722	trans
cg19763463_CDYL2	0.000307271	0.000592223	0.646848392	0.646848392	trans
cg12607106_ATP2B4	0.000307273	0.000592223	0.918128698	0.918128698	trans
cg11424260_RNF212	0.000307274	0.000592223	-0.620380134	0.620380134	trans
cg21856015_OLAH	0.000307275	0.000592223	0.636277898	0.636277898	trans
cg23289024_AGAP4	0.000307275	0.000592223	0.670813834	0.670813834	trans
cg04559815_SSBP3-AS1	0.000307276	0.000592223	0.679515324	0.679515324	trans
cg21832144_CSF3	0.000307283	0.000592233	-0.68892351	0.68892351	trans
cg06348619_RN7SKP161	0.000307288	0.000592241	0.675760191	0.675760191	trans
cg11153505_LINC01678	0.000307291	0.000592241	0.598069727	0.598069727	trans
cg08515884_MTCO1P39	0.000307291	0.000592241	-0.67135685	0.67135685	trans
cg11638878_RPS3AP33	0.000307297	0.00059225	0.657707781	0.657707781	trans
cg12403996_GRAMD4P2	0.000307299	0.000592252	-0.6086555	0.6086555	trans
cg23367851_SNORD115-27	0.000307303	0.000592257	-0.690359316	0.690359316	trans
cg19383909_RNU6-520P	0.000307315	0.000592275	0.728950828	0.728950828	trans
cg12226948_DERL3	0.000307315	0.000592275	-0.682487978	0.682487978	trans
cg07474672_ATG4C	0.000307317	0.000592275	-0.670745328	0.670745328	trans
cg09623286_LRRC10	0.00030732	0.000592278	0.612696996	0.612696996	trans
cg16851139_CHCHD4P4	0.000307321	0.000592278	-0.648445156	0.648445156	trans
cg19632822_SNORD93	0.000307323	0.000592279	-0.629668298	0.629668298	trans
cg24622985_RN7SKP198	0.000307329	0.000592286	0.653716425	0.653716425	trans
cg16255663_REXO4	0.000307331	0.000592286	0.642690219	0.642690219	trans
cg10039163_OFD1P17	0.000307331	0.000592286	-0.665388264	0.665388264	trans
cg20205188_MTCYBP34	0.000307334	0.000592289	-0.632405263	0.632405263	trans
cg04140807_GTF2IP23	0.000307335	0.000592289	0.63129916	0.63129916	trans
cg21989504_ECE2	0.000307338	0.000592293	-0.650670196	0.650670196	trans
cg00407231_SNORD42B	0.000307342	0.000592296	0.633694491	0.633694491	trans
cg19935718_NIP7P3	0.000307343	0.000592296	0.637810998	0.637810998	trans
cg02216951_SETP6	0.000307349	0.000592305	0.633205761	0.633205761	trans
cg26512142_RN7SL704P	0.000307368	0.00059234	1.966859359	1.966859359	trans
cg01378159_KRT20	0.000307371	0.000592343	0.678541033	0.678541033	trans
cg08776711_IFI35	0.000307372	0.000592343	0.60763274	0.60763274	trans
cg23209353_SARNP	0.000307374	0.000592343	0.650454637	0.650454637	trans
cg23296665_HNRNPA1P68	0.000307381	0.00059235	0.789912897	0.789912897	trans
cg11616276_PAQR5	0.000307381	0.00059235	0.642945462	0.642945462	trans
cg09616536_MTCO1P8	0.000307382	0.00059235	0.720357693	0.720357693	trans
cg25205727_NPHP3	0.000307383	0.00059235	1.386774991	1.386774991	trans
cg14193001_IGLV3-9	0.000307394	0.000592368	-0.593378697	0.593378697	trans
cg06221746_RPL36AP41	0.000307395	0.000592368	0.620530622	0.620530622	trans
cg13871921_LINC01823	0.000307399	0.000592368	0.739405605	0.739405605	trans
cg09711028_SAR1AP1	0.0003074	0.000592368	-0.649229379	0.649229379	trans
cg12710220_RN7SL164P	0.0003074	0.000592368	-0.709282673	0.709282673	trans
cg07905199_TRIM21	0.000307404	0.000592368	-0.610914644	0.610914644	trans
cg20227471_RNA5SP223	0.000307404	0.000592368	0.613702703	0.613702703	trans
cg06286292_HSP90AA5P	0.000307404	0.000592368	0.654234241	0.654234241	trans
cg20776107_PTMAP3	0.000307404	0.000592368	0.638527351	0.638527351	trans
cg00320414_INTS4P1	0.000307407	0.00059237	0.60582847	0.60582847	trans
cg22804805_LINC00470	0.000307414	0.00059238	-0.611991389	0.611991389	trans
cg15042047_TERF1P6	0.000307426	0.000592401	-0.602388408	0.602388408	trans
cg12163508_RNU6-602P	0.000307429	0.000592403	-0.696469804	0.696469804	trans
cg16656078_RPL3P5	0.000307429	0.000592403	0.65878648	0.65878648	trans
cg20007465_LMX1A-AS2	0.000307434	0.000592406	1.677561377	1.677561377	trans
cg16870958_ASAP2	0.000307434	0.000592406	0.635283489	0.635283489	trans
cg16092347_CALHM1	0.000307439	0.000592413	-0.66644976	0.66644976	trans
cg01972009_FAM186A	0.000307441	0.000592414	0.608656648	0.608656648	trans
cg25122934_UNC5D	0.000307444	0.000592418	0.55843057	0.55843057	trans
cg25357918_SPDYE18	0.000307449	0.000592424	0.867521224	0.867521224	trans
cg04962480_GAPDHP36	0.000307455	0.000592432	0.633115753	0.633115753	trans
cg04821107_MIR1915	0.000307456	0.000592432	-0.663939572	0.663939572	trans
cg00117961_VIPR1	0.000307458	0.000592432	0.595390873	0.595390873	trans
cg04695233_ZNF729	0.000307458	0.000592432	-0.741417389	0.741417389	trans
cg20424854_PRICKLE2-AS2	0.00030746	0.000592433	0.641322261	0.641322261	trans
cg19408449_LTA	0.000307462	0.000592435	-0.83124395	0.83124395	trans
cg17323604_RNU6-804P	0.000307466	0.000592435	0.611354968	0.611354968	trans
cg13653328_LIPM	0.000307468	0.000592435	0.606957599	0.606957599	trans
cg16237565_HAPLN1	0.000307469	0.000592435	-0.619354396	0.619354396	trans
cg15541606_ADD2	0.000307469	0.000592435	-0.670009215	0.670009215	trans
cg09918713_LINC01737	0.00030747	0.000592435	0.646971883	0.646971883	trans
cg03681484_HTRA1	0.000307473	0.000592438	0.667671481	0.667671481	trans
cg10268985_RNU6-298P	0.000307474	0.000592438	0.732033436	0.732033436	trans
cg04835971_RPS27P16	0.000307477	0.000592442	0.667823533	0.667823533	trans
cg16863678_RNU7-196P	0.00030748	0.000592445	0.623184254	0.623184254	trans
cg15574461_CADM2-AS2	0.000307487	0.000592456	-0.640617474	0.640617474	trans
cg17735372_SLC2A5	0.000307493	0.000592465	-0.817943031	0.817943031	trans
cg16122815_HERC5	0.000307495	0.000592465	-0.743435816	0.743435816	trans
cg19500098_CREB3L3	0.000307496	0.000592466	0.601702023	0.601702023	trans
cg09809224_ZSCAN5A	0.000307502	0.000592474	-0.732271844	0.732271844	trans
cg03075889_PRR20G	0.000307503	0.000592474	-0.615080471	0.615080471	trans
cg00879723_LINC01431	0.000307505	0.000592474	0.687493281	0.687493281	trans
cg15042047_RNU6-1208P	0.000307508	0.000592474	-0.625499645	0.625499645	trans
cg25841491_ZNF525	0.00030751	0.000592474	0.898077155	0.898077155	trans
cg22280068_L3MBTL1	0.00030751	0.000592474	-0.661955283	0.661955283	trans
cg00090697_LYG2	0.00030751	0.000592474	0.674397603	0.674397603	trans
cg06417478_LINC00687	0.000307511	0.000592474	0.664589701	0.664589701	trans
cg11086960_FMNL2	0.000307514	0.000592476	-0.683498646	0.683498646	trans
cg10284638_RNA5SP123	0.000307516	0.000592476	0.635811049	0.635811049	trans
cg09449927_GPA33	0.000307517	0.000592477	-0.691224295	0.691224295	trans
cg20537554_TTN-AS1	0.000307522	0.00059248	0.671009827	0.671009827	trans
cg23209353_LRRC8C-DT	0.000307523	0.00059248	0.652985614	0.652985614	trans
cg07417146_OR52B5P	0.000307523	0.00059248	-0.657632175	0.657632175	trans
cg07096305_RWDD4	0.000307526	0.000592483	0.627679762	0.627679762	trans
cg17566608_POU6F2	0.000307534	0.000592496	0.585239092	0.585239092	trans
cg02792740_MIER1	0.000307536	0.000592498	0.632492848	0.632492848	trans
cg09588157_FAM86KP	0.000307539	0.000592501	-1.227614196	1.227614196	trans
cg04343263_MYO5BP3	0.000307544	0.000592505	-0.809594767	0.809594767	trans
cg16866567_SERPINE2	0.000307544	0.000592505	-0.586668725	0.586668725	trans
cg06779317_PADI1	0.000307547	0.000592509	0.782311543	0.782311543	trans
cg08936603_S100A13	0.000307555	0.000592521	-0.657505132	0.657505132	trans
cg09699787_RPL7L1P12	0.000307564	0.000592536	0.658235709	0.658235709	trans
cg20337110_CARD9	0.000307568	0.00059254	-0.725010628	0.725010628	trans
cg24717262_TAF1A	0.000307572	0.000592543	0.647387017	0.647387017	trans
cg24026146_SNORD116-2	0.000307572	0.000592543	0.646968339	0.646968339	trans
cg04710276_TMEM229A	0.000307578	0.000592552	-0.581552348	0.581552348	trans
cg09616536_RPL37A-DT	0.000307585	0.000592563	0.709241704	0.709241704	trans
cg20313696_FGF3	0.000307599	0.000592587	-0.604133744	0.604133744	trans
cg11981600_C21orf58	0.000307605	0.000592596	-0.674745731	0.674745731	trans
cg00038503_SPART-AS1	0.000307606	0.000592596	0.627248074	0.627248074	trans
cg25713657_DDX11L2	0.000307609	0.000592598	0.822055303	0.822055303	trans
cg22963296_FBXO10	0.00030761	0.000592598	-0.640263231	0.640263231	trans
cg13556387_ABAT	0.000307614	0.000592602	-0.619978886	0.619978886	trans
cg04738355_RNA5SP122	0.000307616	0.000592602	-0.664622858	0.664622858	trans
cg21904701_TLK2P2	0.000307616	0.000592602	0.644928196	0.644928196	trans
cg13262723_MPO	0.000307619	0.000592605	-0.724673491	0.724673491	trans
cg17599236_TRAJ61	0.000307621	0.000592606	-0.678664037	0.678664037	trans
cg03326215_COX4I1P2	0.000307622	0.000592606	0.638746671	0.638746671	trans
cg10548700_FASLG	0.000307626	0.000592611	-0.560795693	0.560795693	trans
cg14560276_RAB32	0.000307634	0.000592622	-0.704876452	0.704876452	trans
cg20020034_JAM2	0.000307635	0.000592622	0.650607395	0.650607395	trans
cg06221746_FAM186A	0.000307638	0.000592626	0.620315928	0.620315928	trans
cg03213683_RNU1-146P	0.000307641	0.000592627	0.633088804	0.633088804	trans
cg01219426_RNU5E-9P	0.000307641	0.000592627	0.636161264	0.636161264	trans
cg17326769_RELB	0.000307644	0.000592627	0.689714123	0.689714123	trans
cg15120247_CELF3	0.000307646	0.000592627	0.636867431	0.636867431	trans
cg05304815_SPEM1	0.000307646	0.000592627	0.554926029	0.554926029	trans
cg14193001_IGHV3-21	0.000307647	0.000592627	-0.579019744	0.579019744	trans
cg05056349_DEPDC5	0.00030765	0.00059263	0.641805135	0.641805135	trans
cg03763624_ZNF705G	0.000307655	0.000592633	0.62916878	0.62916878	trans
cg06745922_RNU4-53P	0.000307655	0.000592633	0.62891024	0.62891024	trans
cg00232388_PPIAP60	0.000307656	0.000592633	0.596525912	0.596525912	trans
cg13884871_MS4A13	0.000307657	0.000592633	0.648522971	0.648522971	trans
cg11003434_ADORA2A-AS1	0.000307668	0.000592651	-0.814064205	0.814064205	trans
cg00668592_ASS1P10	0.000307671	0.000592652	0.65021717	0.65021717	trans
cg12110603_NPIPB2	0.000307678	0.000592652	0.632146377	0.632146377	trans
cg22444338_RNA5SP277	0.00030768	0.000592652	0.762381062	0.762381062	trans
cg19704554_GUSBP1	0.000307684	0.000592652	0.649808615	0.649808615	trans
cg07663788_PPP2R2DP1	0.000307685	0.000592652	0.617463958	0.617463958	trans
cg22792560_PTMAP3	0.000307689	0.000592652	0.647975474	0.647975474	trans
cg20337110_RPS27P22	0.000307691	0.000592652	0.712746253	0.712746253	trans
cg01016056_RN7SL416P	0.000307691	0.000592652	-0.655402324	0.655402324	trans
cg10434776_RNU6-554P	0.000307692	0.000592652	0.841184882	0.841184882	trans
cg24287110_DNMT3AP1	0.000307702	0.000592652	0.645840386	0.645840386	trans
cg19704554_PTMAP3	0.000307705	0.000592652	0.649630964	0.649630964	trans
cg24092000_PRB3	0.000307705	0.000592652	-0.63181193	0.63181193	trans
cg02303400_SLC38A1	0.000307707	0.000592652	0.612607308	0.612607308	trans
cg05509800_MIR422A	0.000307709	0.000592652	-0.686792687	0.686792687	trans
cg01275030_SOCS5P2	0.00030771	0.000592652	0.658068444	0.658068444	trans
cg14692106_PRDX3P4	0.00030771	0.000592652	0.644626695	0.644626695	trans
cg10039163_TSEN2	0.000307714	0.000592652	-0.671288154	0.671288154	trans
cg02682924_DMBT1L1	0.000307716	0.000592652	-0.640929878	0.640929878	trans
cg11791922_CRYGB	0.000307718	0.000592652	-0.713054722	0.713054722	trans
cg14114155_PRM1	0.000307719	0.000592652	0.635734537	0.635734537	trans
cg13370086_RNVU1-17	0.000307721	0.000592652	0.668608498	0.668608498	trans
cg13370086_GEMIN2P1	0.000307721	0.000592652	0.668608498	0.668608498	trans
cg13370086_MYCNUT	0.000307721	0.000592652	0.668608498	0.668608498	trans
cg13370086_RNU7-182P	0.000307721	0.000592652	0.668608498	0.668608498	trans
cg13370086_C3orf85	0.000307721	0.000592652	0.668608498	0.668608498	trans
cg13370086_RN7SL415P	0.000307721	0.000592652	0.668608498	0.668608498	trans
cg13370086_DYNLL1P7	0.000307721	0.000592652	0.668608498	0.668608498	trans
cg13370086_LINC00208	0.000307721	0.000592652	0.668608498	0.668608498	trans
cg13370086_PAEP	0.000307721	0.000592652	0.668608498	0.668608498	trans
cg13370086_LINC02668	0.000307721	0.000592652	0.668608498	0.668608498	trans
cg13370086_RPS7P9	0.000307721	0.000592652	0.668608498	0.668608498	trans
cg13370086_RNU6-1175P	0.000307721	0.000592652	0.668608498	0.668608498	trans
cg13370086_DNAJA1P1	0.000307721	0.000592652	0.668608498	0.668608498	trans
cg13370086_RNA5SP430	0.000307721	0.000592652	0.668608498	0.668608498	trans
cg13370086_KRTAP12-3	0.000307721	0.000592652	0.668608498	0.668608498	trans
cg16919093_FAR2P1	0.000307722	0.000592652	-0.793847854	0.793847854	trans
cg21856015_MAS1L	0.000307722	0.000592652	-0.612766456	0.612766456	trans
cg23740067_SLC25A47	0.000307723	0.000592652	-0.651689803	0.651689803	trans
cg13883633_ASS1P10	0.000307725	0.000592654	-0.640055813	0.640055813	trans
cg04726019_POU5F1P5	0.000307727	0.000592655	0.614223168	0.614223168	trans
cg26482585_RNA5SP205	0.000307728	0.000592655	0.752500298	0.752500298	trans
cg18714448_ZNF840P	0.00030773	0.000592656	0.682514916	0.682514916	trans
cg13718972_TRIM42	0.000307733	0.000592659	-0.663451105	0.663451105	trans
cg05143174_POTED	0.000307735	0.00059266	0.629482632	0.629482632	trans
cg14296394_EDAR	0.000307743	0.000592672	0.621478287	0.621478287	trans
cg15120247_STEAP2-AS1	0.000307744	0.000592672	-0.666575837	0.666575837	trans
cg11295357_ENDOU	0.000307748	0.000592676	0.657882033	0.657882033	trans
cg14785984_OR56A4	0.000307751	0.00059268	-0.628142798	0.628142798	trans
cg02792740_TGDS	0.000307753	0.000592681	0.636285785	0.636285785	trans
cg08070004_FAM185BP	0.000307758	0.000592686	0.648104415	0.648104415	trans
cg05292018_GAPDHP24	0.00030776	0.000592686	0.617571526	0.617571526	trans
cg14560276_TMEM82	0.000307763	0.000592686	-0.70104798	0.70104798	trans
cg17262642_PTMAP3	0.000307763	0.000592686	0.632182936	0.632182936	trans
cg24856383_CES5AP1	0.000307773	0.000592686	0.885975206	0.885975206	trans
cg17896927_NPM1P48	0.000307773	0.000592686	-0.636693346	0.636693346	trans
cg17896927_PNPP1	0.000307773	0.000592686	-0.636693346	0.636693346	trans
cg17896927_RN7SKP144	0.000307773	0.000592686	-0.636693346	0.636693346	trans
cg17896927_RNA5SP258	0.000307773	0.000592686	-0.636693346	0.636693346	trans
cg17896927_RNA5SP353	0.000307773	0.000592686	-0.636693346	0.636693346	trans
cg17896927_MIR1283-2	0.000307773	0.000592686	-0.636693346	0.636693346	trans
cg07230864_PGAM1P11	0.000307773	0.000592686	-0.609721056	0.609721056	trans
cg05818000_TNFRSF10C	0.000307774	0.000592686	0.618438409	0.618438409	trans
cg02792740_TBPL1	0.000307776	0.000592686	0.638016916	0.638016916	trans
cg06026636_RNU6-787P	0.000307777	0.000592686	0.64568952	0.64568952	trans
cg21730084_ABCC5	0.000307777	0.000592686	0.585502097	0.585502097	trans
cg15935035_IGLC3	0.00030778	0.000592688	-0.655742093	0.655742093	trans
cg02808430_MBD3L1	0.000307781	0.000592688	0.668742908	0.668742908	trans
cg16269733_MIR370	0.000307785	0.000592693	-0.654035644	0.654035644	trans
cg01454385_UBTFL3	0.00030779	0.000592696	-0.660314497	0.660314497	trans
cg19433091_RPL7L1P12	0.000307793	0.000592696	0.674802794	0.674802794	trans
cg01120308_RNY4P30	0.000307794	0.000592696	0.638312755	0.638312755	trans
cg01120308_SNORD114-29	0.000307794	0.000592696	0.638312755	0.638312755	trans
cg01120308_RNU6-225P	0.000307794	0.000592696	0.638312755	0.638312755	trans
cg20273576_FAM13C	0.0003078	0.000592704	0.633832174	0.633832174	trans
cg06825375_MAGI1-AS1	0.000307801	0.000592704	0.653572125	0.653572125	trans
cg00879723_VIT	0.000307802	0.000592704	0.671169488	0.671169488	trans
cg10244976_LECT2	0.000307803	0.000592704	0.643808788	0.643808788	trans
cg07016261_SHPRH	0.000307807	0.000592708	0.663174417	0.663174417	trans
cg18502618_TRIM42	0.000307808	0.000592708	-0.669543851	0.669543851	trans
cg09563940_SCGB2A2	0.000307811	0.000592711	0.669975502	0.669975502	trans
cg02378006_LINC00689	0.000307816	0.000592717	-0.648192021	0.648192021	trans
cg12870253_PLXND1	0.000307818	0.000592717	-0.641048666	0.641048666	trans
cg01881536_SSBP3-AS1	0.00030782	0.000592717	0.647678083	0.647678083	trans
cg20375654_PLEKHD1	0.000307821	0.000592717	0.627248839	0.627248839	trans
cg15696658_RNU6-553P	0.000307821	0.000592717	0.632288348	0.632288348	trans
cg17330935_SNORD114-9	0.000307824	0.000592719	-0.81642426	0.81642426	trans
cg07077858_IGLV1-47	0.000307825	0.000592719	0.63394327	0.63394327	trans
cg19472786_MUC20P1	0.000307826	0.000592719	-0.625058769	0.625058769	trans
cg00127664_ZNF137P	0.000307833	0.000592728	0.645309226	0.645309226	trans
cg25740652_TMEM30B	0.000307834	0.000592728	0.647167154	0.647167154	trans
cg21613549_RPA2P2	0.000307843	0.000592744	-0.64923954	0.64923954	trans
cg03832440_OR5K2	0.000307846	0.000592746	0.650638832	0.650638832	trans
cg04900782_ZFHX2	0.000307847	0.000592746	1.333038506	1.333038506	trans
cg19569208_IL23A	0.000307854	0.00059275	0.748493089	0.748493089	trans
cg11799851_RNU7-196P	0.000307854	0.00059275	0.665648319	0.665648319	trans
cg25740652_WLS	0.000307857	0.00059275	0.660281411	0.660281411	trans
cg10543947_RPL7P4	0.000307857	0.00059275	0.616277021	0.616277021	trans
cg08018007_CYP2AB1P	0.000307858	0.00059275	-0.693006532	0.693006532	trans
cg00711529_CCT6P4	0.000307859	0.00059275	0.688637496	0.688637496	trans
cg08258896_NIP7P3	0.000307859	0.00059275	0.666233132	0.666233132	trans
cg20803916_OR7E85BP	0.000307861	0.000592752	0.580204765	0.580204765	trans
cg13228701_RNU6-177P	0.000307864	0.000592756	-0.655712151	0.655712151	trans
cg22007578_IGHV3-21	0.000307868	0.000592761	0.596945273	0.596945273	trans
cg04938082_AIMP1P1	0.000307875	0.000592769	0.655922728	0.655922728	trans
cg22168087_KCNIP2-AS1	0.000307876	0.000592769	0.599859817	0.599859817	trans
cg18638769_SPDYC	0.000307877	0.000592769	0.636185187	0.636185187	trans
cg01968657_RPS3AP11	0.000307881	0.000592775	0.636671182	0.636671182	trans
cg16661266_P4HA3	0.000307885	0.00059278	0.614560982	0.614560982	trans
cg09518226_LDHAL6A	0.000307886	0.00059278	0.636439033	0.636439033	trans
cg18716912_RNASEH2A	0.00030789	0.000592785	-0.681525372	0.681525372	trans
cg15360181_LINC01153	0.000307896	0.000592794	0.592567794	0.592567794	trans
cg06282329_LINC01867	0.000307901	0.0005928	-0.671433634	0.671433634	trans
cg06433816_TRGV6	0.000307904	0.000592801	-0.608912359	0.608912359	trans
cg16427552_OR4M2B	0.000307904	0.000592801	-0.77942839	0.77942839	trans
cg27087136_FABP7	0.000307906	0.000592802	0.605764855	0.605764855	trans
cg00689020_LINC01681	0.000307908	0.000592802	0.604889923	0.604889923	trans
cg09272186_SEC22A	0.000307914	0.000592812	0.995878871	0.995878871	trans
cg20966423_SLC18A3	0.000307919	0.000592819	-0.689347586	0.689347586	trans
cg10501972_PDCL3P3	0.000307921	0.000592819	-0.601920874	0.601920874	trans
cg02340312_ABCG2	0.000307921	0.000592819	-0.65476049	0.65476049	trans
cg16918558_KRASP1	0.000307935	0.000592838	-0.637853745	0.637853745	trans
cg11216917_ENPP7P4	0.000307937	0.000592838	0.652962517	0.652962517	trans
cg21074476_RNU7-185P	0.000307938	0.000592838	-0.636207695	0.636207695	trans
cg08131310_MTCO2P34	0.000307938	0.000592838	-0.619190008	0.619190008	trans
cg18343899_LINC00316	0.00030794	0.000592838	-0.823192212	0.823192212	trans
cg25591868_ENPP7P2	0.000307941	0.000592838	0.610384151	0.610384151	trans
cg27010449_RPS29P33	0.000307942	0.000592838	-0.733632543	0.733632543	trans
cg15696658_SETP10	0.000307942	0.000592838	0.620158228	0.620158228	trans
cg13490971_RPL21P54	0.000307944	0.000592839	0.63501859	0.63501859	trans
cg15166583_KIN	0.000307947	0.000592842	0.695870285	0.695870285	trans
cg13880275_GNRHR2	0.000307953	0.000592848	-0.661120284	0.661120284	trans
cg04948346_GTF2IP7	0.000307954	0.000592848	0.647255099	0.647255099	trans
cg05154833_NKX6-3	0.000307955	0.000592848	-0.628717375	0.628717375	trans
cg12269782_OR13D1	0.000307959	0.000592854	0.637455394	0.637455394	trans
cg21946824_ADCYAP1	0.00030797	0.00059287	0.654616029	0.654616029	trans
cg26703758_RNA5SP222	0.00030797	0.00059287	-0.615839016	0.615839016	trans
cg18924965_BACH1-IT2	0.000307973	0.000592872	0.633666486	0.633666486	trans
cg24732447_RAB1AP2	0.000307976	0.000592876	-0.71587568	0.71587568	trans
cg17777432_MBLAC1	0.000307978	0.000592878	0.606291075	0.606291075	trans
cg00625610_TNNT1	0.00030798	0.000592878	-0.997981378	0.997981378	trans
cg07940218_RN7SL354P	0.000307981	0.000592878	-0.593400992	0.593400992	trans
cg07405255_ADAM9	0.000307987	0.000592886	-0.734702765	0.734702765	trans
cg22272840_APOC4-APOC2	0.000307996	0.000592902	-0.64880298	0.64880298	trans
cg24267358_PACRG-AS3	0.000308002	0.00059291	0.62501109	0.62501109	trans
cg23989409_HBE1	0.000308009	0.00059292	-0.61596751	0.61596751	trans
cg15217542_AZU1	0.00030801	0.00059292	0.813502415	0.813502415	trans
cg04559815_AIMP1P1	0.00030802	0.00059293	0.663035731	0.663035731	trans
cg16935517_CCDC148-AS1	0.000308021	0.00059293	0.70033767	0.70033767	trans
cg01470686_SNORD36B	0.000308021	0.00059293	0.609805876	0.609805876	trans
cg06813297_SPEG	0.000308021	0.00059293	-0.638604518	0.638604518	trans
cg27421102_ANGPTL1	0.000308022	0.00059293	0.644332395	0.644332395	trans
cg27433479_SETP20	0.000308024	0.000592932	0.639022879	0.639022879	trans
cg04549802_IGKV3D-20	0.000308028	0.000592933	-0.784324302	0.784324302	trans
cg05703749_GABRA1	0.000308028	0.000592933	0.601764533	0.601764533	trans
cg05292018_RNA5SP91	0.000308031	0.000592933	-0.696060807	0.696060807	trans
cg12226948_PRB4	0.000308031	0.000592933	-0.657677794	0.657677794	trans
cg12776173_ITGA10	0.000308031	0.000592933	-0.629069179	0.629069179	trans
cg11110036_SNORD86	0.000308036	0.000592934	-0.604054476	0.604054476	trans
cg24863484_GNA14-AS1	0.000308044	0.000592934	0.894700409	0.894700409	trans
cg20869369_BHMT	0.000308049	0.000592934	0.63341072	0.63341072	trans
cg00047667_LMX1A-AS1	0.000308053	0.000592934	-0.732423279	0.732423279	trans
cg21635917_LINC01784	0.000308054	0.000592934	0.623226978	0.623226978	trans
cg21635917_PRAMEF11	0.000308054	0.000592934	0.623226978	0.623226978	trans
cg21635917_DPY19L4P2	0.000308054	0.000592934	0.623226978	0.623226978	trans
cg04084126_RN7SL164P	0.000308055	0.000592934	0.622578807	0.622578807	trans
cg16000638_RPS25P3	0.000308055	0.000592934	0.628199456	0.628199456	trans
cg12129912_FYCO1	0.000308056	0.000592934	0.680574579	0.680574579	trans
cg04768892_RNU6-663P	0.000308056	0.000592934	0.658158393	0.658158393	trans
cg04768892_RN7SKP162	0.000308056	0.000592934	0.658158393	0.658158393	trans
cg04768892_LINC00349	0.000308056	0.000592934	0.658158393	0.658158393	trans
cg04768892_LINC00383	0.000308056	0.000592934	0.658158393	0.658158393	trans
cg04768892_LINC02337	0.000308056	0.000592934	0.658158393	0.658158393	trans
cg04768892_CETN1	0.000308056	0.000592934	0.658158393	0.658158393	trans
cg27251155_LINC01241	0.000308057	0.000592934	-0.681567378	0.681567378	trans
cg13324406_RPS29P33	0.000308057	0.000592934	-0.711518735	0.711518735	trans
cg09671109_PRSS40B	0.000308059	0.000592935	-1.725910192	1.725910192	trans
cg06902555_SLC35A1	0.000308066	0.000592947	-0.762104648	0.762104648	trans
cg14142836_RN7SL284P	0.000308068	0.000592947	0.63738657	0.63738657	trans
cg11270687_UST-AS1	0.000308074	0.000592955	0.683517586	0.683517586	trans
cg25985506_LINC01153	0.000308075	0.000592955	0.593510358	0.593510358	trans
cg03318695_PPP2R2DP1	0.000308076	0.000592955	0.628563097	0.628563097	trans
cg16064295_RAB7A	0.000308077	0.000592955	-0.728472523	0.728472523	trans
cg25329734_TARDBPP2	0.000308085	0.000592967	0.693386447	0.693386447	trans
cg26089753_LINC00243	0.000308096	0.000592985	0.649829796	0.649829796	trans
cg17106653_GLYCTK-AS1	0.000308097	0.000592985	0.73561183	0.73561183	trans
cg09619732_MIR556	0.000308098	0.000592985	-0.644253434	0.644253434	trans
cg23669855_SEC62-AS1	0.000308102	0.000592989	0.631220312	0.631220312	trans
cg07489153_RPS6KA2-IT1	0.000308103	0.000592989	0.736863449	0.736863449	trans
cg06716182_RNU6-855P	0.000308109	0.000592994	0.648775574	0.648775574	trans
cg08936603_DCAF11	0.00030811	0.000592994	-0.646177755	0.646177755	trans
cg22596716_NLRP4	0.000308112	0.000592994	0.665456557	0.665456557	trans
cg07905199_NUP188	0.000308113	0.000592994	-0.615990779	0.615990779	trans
cg15577010_RNU6-208P	0.000308116	0.000592998	0.596929632	0.596929632	trans
cg13404427_PPIAP81	0.000308118	0.000592998	0.725116928	0.725116928	trans
cg22160267_RN7SKP120	0.000308118	0.000592998	-0.632790659	0.632790659	trans
cg07456878_USP17L5	0.000308125	0.000593006	0.615138799	0.615138799	trans
cg11376872_SKINT1L	0.000308126	0.000593006	0.785101299	0.785101299	trans
cg11500903_CCDC30	0.000308127	0.000593006	0.649143233	0.649143233	trans
cg07292807_MTCO1P21	0.000308129	0.000593007	0.672729755	0.672729755	trans
cg11921888_MTCYBP24	0.000308133	0.000593013	0.630158249	0.630158249	trans
cg00968800_MIR371A	0.000308136	0.000593015	-0.63914796	0.63914796	trans
cg20695805_TPT1P3	0.000308139	0.000593016	0.606589052	0.606589052	trans
cg00000155_LINC01100	0.000308139	0.000593016	0.636902629	0.636902629	trans
cg17296217_KCNN1	0.000308141	0.000593016	-0.700340879	0.700340879	trans
cg20009356_DUX4L29	0.000308143	0.000593016	-0.950288639	0.950288639	trans
cg14142836_MIR103A2	0.000308143	0.000593016	-0.66093407	0.66093407	trans
cg06176987_IGHM	0.000308147	0.000593021	-0.620311371	0.620311371	trans
cg14371107_PLXNA2	0.000308148	0.000593021	-1.145054939	1.145054939	trans
cg14924064_NPIPB10P	0.000308158	0.000593037	0.614534557	0.614534557	trans
cg21287367_HSPA12A	0.00030816	0.000593037	0.680439724	0.680439724	trans
cg20801751_CASC6	0.000308163	0.000593038	-0.626861046	0.626861046	trans
cg15912082_TRGV6	0.000308163	0.000593038	-0.633625838	0.633625838	trans
cg16034541_SNRPCP1	0.000308165	0.000593039	0.60299669	0.60299669	trans
cg06301252_ST3GAL6	0.000308168	0.00059304	0.662536911	0.662536911	trans
cg07774612_PRSS29P	0.000308168	0.00059304	0.717291779	0.717291779	trans
cg03051617_HLA-DPA3	0.000308169	0.00059304	-0.875255737	0.875255737	trans
cg16191174_CICP27	0.000308174	0.000593047	0.729473309	0.729473309	trans
cg05508245_COX5B	0.00030818	0.000593054	0.791703658	0.791703658	trans
cg01008267_OR10D1P	0.000308182	0.000593054	0.634159633	0.634159633	trans
cg17896072_HCG4P8	0.000308183	0.000593054	0.612477159	0.612477159	trans
cg14583973_SNORD115-4	0.000308185	0.000593054	0.630948392	0.630948392	trans
cg03371439_CNR2	0.000308187	0.000593054	-0.752765837	0.752765837	trans
cg20740024_SLC30A3	0.000308187	0.000593054	-0.615103886	0.615103886	trans
cg26202427_S100A11P2	0.000308188	0.000593054	-0.652720494	0.652720494	trans
cg04900782_BCL9	0.000308194	0.000593064	1.428691138	1.428691138	trans
cg05144042_ESRRAP1	0.000308211	0.000593094	-0.654831604	0.654831604	trans
cg18966920_CAPRIN2	0.000308223	0.000593112	0.63513091	0.63513091	trans
cg08258867_SMYD3-IT1	0.000308223	0.000593112	0.649190546	0.649190546	trans
cg13370086_PCDHGA1	0.000308229	0.000593121	-0.758927104	0.758927104	trans
cg24198765_DNMT3AP1	0.000308239	0.000593131	0.644292372	0.644292372	trans
cg13934046_FAM161A	0.00030824	0.000593131	0.671520542	0.671520542	trans
cg06875669_CA1	0.00030824	0.000593131	0.663564788	0.663564788	trans
cg19439837_APOC3	0.000308241	0.000593131	-1.071777534	1.071777534	trans
cg17031631_SMCR5	0.000308241	0.000593131	0.64921389	0.64921389	trans
cg04460332_RN7SL284P	0.000308245	0.000593136	0.643109163	0.643109163	trans
cg11724156_SNX15	0.000308248	0.00059314	0.790477044	0.790477044	trans
cg01280849_RNU6-1249P	0.000308261	0.000593161	0.628875055	0.628875055	trans
cg19777818_BET1-AS1	0.000308267	0.00059317	0.678333828	0.678333828	trans
cg24975986_SMYD3-AS1	0.00030827	0.000593173	0.649657754	0.649657754	trans
cg10389371_LINC01624	0.000308271	0.000593173	0.630910369	0.630910369	trans
cg09479785_TTC39DP	0.000308274	0.000593175	-0.662945399	0.662945399	trans
cg17566608_RHBDL3	0.000308282	0.000593189	-0.637112512	0.637112512	trans
cg08231359_MIA2	0.000308284	0.000593189	0.74443436	0.74443436	trans
cg23695794_LRRC10	0.000308291	0.0005932	-0.833890523	0.833890523	trans
cg12494488_DEFB134	0.000308293	0.0005932	-0.592463071	0.592463071	trans
cg15281606_RNA5SP442	0.000308293	0.0005932	-0.625367605	0.625367605	trans
cg03728559_RNA5SP205	0.0003083	0.000593209	0.656304469	0.656304469	trans
cg06991118_RPS3AP33	0.000308304	0.000593215	0.632733525	0.632733525	trans
cg08951931_CENPCP1	0.000308305	0.000593215	0.637182128	0.637182128	trans
cg10664162_MTND4P23	0.000308314	0.000593225	0.687548932	0.687548932	trans
cg07543199_SLC4A5	0.000308314	0.000593225	0.768646214	0.768646214	trans
cg23642017_MIR556	0.000308317	0.000593225	-0.617737191	0.617737191	trans
cg04054096_FTH1P11	0.000308319	0.000593225	-0.682822564	0.682822564	trans
cg11418303_KANK4	0.000308322	0.000593225	0.651203529	0.651203529	trans
cg01802532_RPS3AP39	0.000308325	0.000593225	0.627964924	0.627964924	trans
cg08069675_OSR1	0.000308325	0.000593225	0.617702453	0.617702453	trans
cg11432526_CYP4F8	0.000308326	0.000593225	-0.89564044	0.89564044	trans
cg23224396_KRT8P13	0.000308327	0.000593225	0.640224748	0.640224748	trans
cg19472786_PACRG-AS3	0.000308328	0.000593225	0.61314943	0.61314943	trans
cg24907762_OR10AD1	0.000308329	0.000593225	0.649616933	0.649616933	trans
cg05511613_COLEC12	0.00030833	0.000593225	0.706800941	0.706800941	trans
cg19113840_RNU6-1031P	0.000308334	0.000593225	-0.675580841	0.675580841	trans
cg25655482_MIR96	0.000308338	0.000593225	-0.666801013	0.666801013	trans
cg19801817_HNRNPA3P14	0.000308341	0.000593225	0.609029893	0.609029893	trans
cg19801817_RNA5SP183	0.000308341	0.000593225	0.609029893	0.609029893	trans
cg19801817_OR2U1P	0.000308341	0.000593225	0.609029893	0.609029893	trans
cg19801817_DEFA5	0.000308341	0.000593225	0.609029893	0.609029893	trans
cg19801817_SNORD3H	0.000308341	0.000593225	0.609029893	0.609029893	trans
cg19801817_POM121L13P	0.000308341	0.000593225	0.609029893	0.609029893	trans
cg19801817_BMP6P1	0.000308341	0.000593225	0.609029893	0.609029893	trans
cg19801817_RNU6-845P	0.000308341	0.000593225	0.609029893	0.609029893	trans
cg26076683_RPL13AP	0.000308342	0.000593225	-0.833127143	0.833127143	trans
cg07463103_RPS8P6	0.000308343	0.000593225	0.66038461	0.66038461	trans
cg14924064_SULT1C4	0.000308345	0.000593226	0.578336754	0.578336754	trans
cg09396832_POM121L3P	0.000308349	0.000593231	-0.682129293	0.682129293	trans
cg14156592_RNF212	0.000308352	0.000593233	-0.617050443	0.617050443	trans
cg26816659_MIR511	0.000308354	0.000593233	0.632130583	0.632130583	trans
cg13375352_TMEFF2	0.000308355	0.000593233	-0.719160267	0.719160267	trans
cg01263901_IRX1	0.000308358	0.000593237	0.603505525	0.603505525	trans
cg19285799_TSPAN13	0.000308361	0.000593239	0.865609097	0.865609097	trans
cg16326777_SV2A	0.000308362	0.000593239	-0.652567077	0.652567077	trans
cg19743820_KRT18P64	0.000308363	0.000593239	-0.640667993	0.640667993	trans
cg25300757_OR12D3	0.000308365	0.000593239	-0.604693449	0.604693449	trans
cg11978593_LINC01304	0.000308369	0.000593246	-0.633650541	0.633650541	trans
cg23424043_HMGB1P7	0.000308372	0.000593248	0.636151879	0.636151879	trans
cg14409406_RNU6-933P	0.000308375	0.000593251	-0.627907147	0.627907147	trans
cg04464523_DSCAM	0.000308378	0.000593253	0.657800435	0.657800435	trans
cg08426938_RPS15AP28	0.000308378	0.000593253	-0.596448447	0.596448447	trans
cg22454022_SLC25A27	0.00030838	0.000593254	0.633054067	0.633054067	trans
cg08475245_CGB5	0.000308382	0.000593254	-0.654682624	0.654682624	trans
cg23740067_DLX2-DT	0.000308384	0.000593255	-0.636713929	0.636713929	trans
cg07096305_UNC50	0.000308385	0.000593255	0.628093334	0.628093334	trans
cg22389545_OR2A14	0.000308388	0.000593259	0.649947575	0.649947575	trans
cg14041264_HOXA7	0.00030839	0.00059326	-0.59387559	0.59387559	trans
cg01843742_DPT	0.000308392	0.00059326	2.503561108	2.503561108	trans
cg21909391_SAPCD2P1	0.000308398	0.000593267	0.661501696	0.661501696	trans
cg21361021_ENPP7P2	0.000308401	0.000593267	0.596428253	0.596428253	trans
cg12562232_EFS	0.000308403	0.000593267	-0.640446632	0.640446632	trans
cg09419670_TACR1	0.000308404	0.000593267	0.661864235	0.661864235	trans
cg20046668_TMEM26-AS1	0.000308405	0.000593267	0.639980083	0.639980083	trans
cg25841380_ZNF734P	0.000308405	0.000593267	0.591724167	0.591724167	trans
cg08063911_SHANK2-AS3	0.000308407	0.000593267	0.628421661	0.628421661	trans
cg19810457_MIR1272	0.000308407	0.000593267	0.610454522	0.610454522	trans
cg02792740_SRP54	0.000308408	0.000593267	0.634896465	0.634896465	trans
cg23209353_KIAA2012-AS1	0.00030841	0.000593268	0.648481322	0.648481322	trans
cg23814184_CBX1P3	0.000308412	0.00059327	0.666238679	0.666238679	trans
cg18997918_STARP1	0.000308421	0.000593285	0.608482531	0.608482531	trans
cg22596716_IGKV1-37	0.000308424	0.000593289	0.656222139	0.656222139	trans
cg25038473_IPO7P2	0.000308428	0.00059329	0.632068811	0.632068811	trans
cg04621455_RNU6-236P	0.00030843	0.00059329	-0.853903406	0.853903406	trans
cg09739726_MTND5P16	0.00030843	0.00059329	-0.66166353	0.66166353	trans
cg02463727_RPL7P4	0.000308431	0.00059329	0.651454157	0.651454157	trans
cg05448059_HTN3	0.000308433	0.000593292	-0.578091229	0.578091229	trans
cg13337086_TMEM202	0.000308451	0.000593322	0.69460454	0.69460454	trans
cg09483607_TAS2R9	0.000308451	0.000593322	-0.644561485	0.644561485	trans
cg16853842_LINC01994	0.000308455	0.000593325	-0.584298901	0.584298901	trans
cg10608169_RPL32P6	0.000308456	0.000593325	0.628110313	0.628110313	trans
cg10493879_RPL7P4	0.000308458	0.000593326	1.418713819	1.418713819	trans
cg10905486_FER1L6-AS1	0.000308462	0.00059333	0.675188984	0.675188984	trans
cg24230904_ISCUP1	0.000308466	0.00059333	-0.626232026	0.626232026	trans
cg24230904_SPACA1	0.000308466	0.00059333	-0.626232026	0.626232026	trans
cg24230904_ACSM2B	0.000308466	0.00059333	-0.626232026	0.626232026	trans
cg24230904_RN7SKP169	0.000308466	0.00059333	-0.626232026	0.626232026	trans
cg26384803_RANP5	0.000308483	0.000593359	0.632950012	0.632950012	trans
cg21318603_GPRC6A	0.000308485	0.00059336	0.617180197	0.617180197	trans
cg02951237_LINC02614	0.00030849	0.000593367	0.654662921	0.654662921	trans
cg13373944_LINC02613	0.000308493	0.00059337	0.61213601	0.61213601	trans
cg27455098_TRBC1	0.000308497	0.000593374	-0.674394322	0.674394322	trans
cg09640764_RNU6-1218P	0.000308498	0.000593374	-1.081132057	1.081132057	trans
cg05211768_AHSG	0.000308517	0.000593409	0.634514986	0.634514986	trans
cg22337491_RNF130	0.000308521	0.000593413	0.628363206	0.628363206	trans
cg10761315_YIPF7	0.000308522	0.000593413	0.637118042	0.637118042	trans
cg12349317_SERPINA11	0.000308532	0.000593427	0.573898453	0.573898453	trans
cg10839615_RPL23AP43	0.000308532	0.000593427	1.106678869	1.106678869	trans
cg08776711_MAPKAPK2	0.000308533	0.000593427	0.616159288	0.616159288	trans
cg09851528_RNA5SP194	0.000308538	0.000593434	0.651683364	0.651683364	trans
cg02589878_SNORD115-37	0.000308541	0.000593435	-0.699050209	0.699050209	trans
cg06761114_HCAR2	0.000308543	0.000593435	0.639786923	0.639786923	trans
cg06405089_SNRPGP3	0.000308544	0.000593435	0.634983502	0.634983502	trans
cg07014154_OR52B5P	0.000308544	0.000593435	0.692282968	0.692282968	trans
cg24605553_RN7SL643P	0.000308547	0.000593437	0.655018093	0.655018093	trans
cg03699103_OR7E96P	0.00030855	0.000593441	-0.803609299	0.803609299	trans
cg02443896_ATAD3C	0.000308562	0.000593461	-0.646495403	0.646495403	trans
cg07405255_RWDD2B	0.000308563	0.000593461	-0.750403546	0.750403546	trans
cg00618271_SLC22A25	0.000308565	0.000593461	-0.650836774	0.650836774	trans
cg04608916_IGFBPL1	0.000308566	0.000593461	-0.757718839	0.757718839	trans
cg05433549_RNU6-55P	0.000308567	0.000593461	-1.028141318	1.028141318	trans
cg20215212_THOC7-AS1	0.00030857	0.000593462	0.643143286	0.643143286	trans
cg21341586_RPS26P5	0.000308571	0.000593462	0.696317975	0.696317975	trans
cg08173709_MIR556	0.000308574	0.000593465	-0.629062276	0.629062276	trans
cg10738774_RPS4XP9	0.000308578	0.00059347	-0.690035246	0.690035246	trans
cg14254452_RPL7L1P12	0.000308579	0.00059347	0.643873418	0.643873418	trans
cg10218880_PLAC9	0.000308581	0.000593471	0.621422654	0.621422654	trans
cg20040765_MIR511	0.000308583	0.000593472	0.633357215	0.633357215	trans
cg03341469_THRB-IT1	0.000308585	0.000593474	0.635956053	0.635956053	trans
cg24856383_MACROD2-IT1	0.000308587	0.000593476	0.895159635	0.895159635	trans
cg26890309_RPL7AP64	0.000308591	0.00059348	-0.656274705	0.656274705	trans
cg25239516_RPL31P44	0.000308594	0.00059348	-0.721004781	0.721004781	trans
cg09156598_YAP1P1	0.000308594	0.00059348	-0.686029315	0.686029315	trans
cg07773475_SHANK2-AS3	0.000308596	0.000593481	0.62441472	0.62441472	trans
cg25578798_MIR1303	0.000308598	0.000593483	2.74280917	2.74280917	trans
cg15471398_KRIT1	0.0003086	0.000593484	0.739119264	0.739119264	trans
cg25644567_ABCA10	0.000308601	0.000593484	0.638327414	0.638327414	trans
cg20149255_IGKV6D-41	0.000308603	0.000593485	-0.639503665	0.639503665	trans
cg24908618_RPL7P14	0.000308607	0.000593489	0.624816893	0.624816893	trans
cg01028000_SLCO2A1	0.000308615	0.00059349	0.711740224	0.711740224	trans
cg15696658_ARL4AP1	0.000308617	0.00059349	0.636430905	0.636430905	trans
cg07244649_PRAMEF15	0.000308621	0.00059349	-3.132056787	3.132056787	trans
cg07244649_RPL6P5	0.000308621	0.00059349	-3.132056787	3.132056787	trans
cg07244649_RNA5SP109	0.000308621	0.00059349	-3.132056787	3.132056787	trans
cg07244649_ACTG1P23	0.000308621	0.00059349	-3.132056787	3.132056787	trans
cg07244649_OR9R1P	0.000308621	0.00059349	-3.132056787	3.132056787	trans
cg07244649_OR4K3	0.000308621	0.00059349	-3.132056787	3.132056787	trans
cg07244649_MIR1193	0.000308621	0.00059349	-3.132056787	3.132056787	trans
cg07244649_OR4K11P	0.000308621	0.00059349	-3.132056787	3.132056787	trans
cg11995490_KRT8P51	0.000308624	0.000593493	-0.617830589	0.617830589	trans
cg11153505_SIGLEC5	0.000308631	0.000593496	0.597568101	0.597568101	trans
cg20337110_AGRN	0.000308633	0.000593496	-0.7309578	0.7309578	trans
cg14970550_LINC01874	0.000308634	0.000593496	0.629681237	0.629681237	trans
cg14970550_RNA5SP89	0.000308634	0.000593496	0.629681237	0.629681237	trans
cg14970550_SNORD32B	0.000308634	0.000593496	0.629681237	0.629681237	trans
cg08268925_GLG1	0.000308635	0.000593496	0.674417585	0.674417585	trans
cg27421102_MAMDC2-AS1	0.000308635	0.000593496	0.641408811	0.641408811	trans
cg16802996_LRRTM2	0.000308637	0.000593498	0.628550618	0.628550618	trans
cg08825286_LAMTOR5P1	0.000308641	0.000593502	-0.832704521	0.832704521	trans
cg22259330_APOH	0.000308645	0.000593505	-0.700372406	0.700372406	trans
cg15494366_ATP8B5P	0.000308645	0.000593505	0.638541474	0.638541474	trans
cg15016771_OR6N2	0.000308648	0.000593506	-0.656354975	0.656354975	trans
cg25131461_ZNF402P	0.000308649	0.000593506	-0.733628272	0.733628272	trans
cg03375067_TAS2R39	0.00030865	0.000593506	0.621295465	0.621295465	trans
cg26136325_CTTNBP2	0.000308657	0.000593518	0.640052084	0.640052084	trans
cg07594209_RNA5SP174	0.000308659	0.000593518	0.648386142	0.648386142	trans
cg22503024_EBF1	0.000308661	0.000593518	-0.623106312	0.623106312	trans
cg09391279_TNS4	0.000308661	0.000593518	0.608170637	0.608170637	trans
cg16770243_RN7SKP27	0.000308668	0.000593528	-0.63332383	0.63332383	trans
cg19217778_RNA5SP308	0.000308672	0.000593533	-0.605906361	0.605906361	trans
cg22918152_RPL21P119	0.000308674	0.000593533	0.670414175	0.670414175	trans
cg07390647_DPT	0.000308675	0.000593533	0.636359217	0.636359217	trans
cg13213594_GVQW3	0.000308682	0.000593544	0.682074381	0.682074381	trans
cg04850212_KLK4	0.000308685	0.000593548	0.64511585	0.64511585	trans
cg12953669_RNU6-40P	0.000308689	0.00059355	0.650863753	0.650863753	trans
cg16815625_OR52B5P	0.000308689	0.00059355	-0.661953768	0.661953768	trans
cg04515996_PLA2G2E	0.000308694	0.000593558	2.034188745	2.034188745	trans
cg27080043_GCNT1P1	0.000308704	0.000593573	0.664104909	0.664104909	trans
cg16770243_VTCN1	0.000308706	0.000593575	0.646356474	0.646356474	trans
cg14047841_RPS26P38	0.000308708	0.000593576	0.632937199	0.632937199	trans
cg07016261_PAFAH1B1P2	0.000308713	0.000593581	0.623787907	0.623787907	trans
cg27421102_ADAM1B	0.000308714	0.000593581	0.655195752	0.655195752	trans
cg20241816_TNPO1P1	0.000308715	0.000593582	0.674107596	0.674107596	trans
cg09223563_LINC02646	0.000308722	0.000593592	0.852394273	0.852394273	trans
cg02747950_PRICKLE2-AS3	0.000308728	0.0005936	0.629042352	0.629042352	trans
cg07440260_LINC02053	0.000308729	0.000593601	0.658724374	0.658724374	trans
cg02943303_PNMA2	0.000308732	0.000593602	0.652926103	0.652926103	trans
cg17334266_ANKS1B	0.000308733	0.000593602	-0.665761866	0.665761866	trans
cg05264324_CAMTA1	0.000308735	0.000593602	0.653565266	0.653565266	trans
cg24976563_PHOX2B	0.000308735	0.000593602	0.618150403	0.618150403	trans
cg15299511_ZNF676	0.000308741	0.000593611	0.757572804	0.757572804	trans
cg04972856_RPL31P20	0.000308748	0.000593622	0.644162084	0.644162084	trans
cg07551395_MSRB1P1	0.000308752	0.000593625	0.634418156	0.634418156	trans
cg17491117_CYP46A1	0.000308753	0.000593625	0.72671384	0.72671384	trans
cg06103928_RNU4-46P	0.000308754	0.000593625	-1.239081737	1.239081737	trans
cg02792740_WASL	0.000308756	0.000593626	0.627466287	0.627466287	trans
cg13797425_LRRC9	0.000308774	0.000593658	0.643585347	0.643585347	trans
cg08321127_BPIFB3	0.000308777	0.000593662	-0.588176666	0.588176666	trans
cg09166536_DISP2	0.000308784	0.000593672	-0.678367792	0.678367792	trans
cg19264028_NUS1P4	0.000308786	0.000593673	-0.724250704	0.724250704	trans
cg13668180_PML	0.000308787	0.000593673	-0.656852674	0.656852674	trans
cg01037617_TBX5	0.000308793	0.000593681	0.649062479	0.649062479	trans
cg03422016_UPK1A-AS1	0.000308806	0.000593704	-0.630297108	0.630297108	trans
cg13019502_CLCP2	0.000308809	0.000593706	0.618614405	0.618614405	trans
cg00993830_MIR2113	0.000308813	0.00059371	0.613665945	0.613665945	trans
cg01439560_FZD2	0.000308815	0.00059371	-0.626757919	0.626757919	trans
cg19147015_DIPK1C	0.000308817	0.00059371	-0.691582176	0.691582176	trans
cg05931265_RNU6-435P	0.000308819	0.00059371	0.65721649	0.65721649	trans
cg10141352_CADM2-AS2	0.000308819	0.00059371	-0.599299787	0.599299787	trans
cg05492735_FN3K	0.00030882	0.00059371	0.949507287	0.949507287	trans
cg18878242_STEAP3-AS1	0.00030882	0.00059371	0.608160463	0.608160463	trans
cg09048129_GSTO3P	0.000308822	0.000593711	-0.637435043	0.637435043	trans
cg27316710_RPL7AP25	0.000308826	0.000593715	0.690683836	0.690683836	trans
cg26464592_RNA5SP299	0.000308827	0.000593715	-0.6588649	0.6588649	trans
cg16581142_REN	0.00030883	0.000593718	0.64957009	0.64957009	trans
cg18268220_RPL7L1P12	0.000308835	0.000593723	0.66286448	0.66286448	trans
cg25273340_GACAT3	0.000308835	0.000593723	-0.646810946	0.646810946	trans
cg00442570_RNU6-1077P	0.00030884	0.00059373	0.683668746	0.683668746	trans
cg14419102_RN7SKP198	0.000308844	0.000593733	0.630396164	0.630396164	trans
cg17677490_TPT1-AS1	0.000308845	0.000593733	0.687695085	0.687695085	trans
cg08698035_INO80B	0.000308852	0.000593746	-0.708737899	0.708737899	trans
cg21066768_ELOA2	0.000308857	0.000593751	0.604346715	0.604346715	trans
cg27362861_RN7SKP259	0.00030886	0.000593753	0.662765525	0.662765525	trans
cg07419788_PLD4	0.000308861	0.000593753	-1.144332691	1.144332691	trans
cg17536595_FAM74A1	0.000308863	0.000593755	-0.613122915	0.613122915	trans
cg05226043_FAM86LP	0.000308872	0.000593765	-0.623617556	0.623617556	trans
cg12438392_RN7SL558P	0.000308873	0.000593765	0.694635091	0.694635091	trans
cg02877478_PFN1P11	0.000308875	0.000593765	1.067417314	1.067417314	trans
cg13920792_HOXC9	0.000308877	0.000593765	-0.67570819	0.67570819	trans
cg18819399_ADAM23	0.000308877	0.000593765	0.650970854	0.650970854	trans
cg03076338_IFNWP19	0.000308877	0.000593765	0.647796668	0.647796668	trans
cg04513703_RN7SKP1	0.000308877	0.000593765	-0.618140349	0.618140349	trans
cg22168087_RNA5SP474	0.000308888	0.00059378	0.609848774	0.609848774	trans
cg04518477_IGLV3-9	0.000308888	0.00059378	-0.599272247	0.599272247	trans
cg22007578_IQCF6	0.000308891	0.000593782	0.635278172	0.635278172	trans
cg15099537_ADM	0.000308893	0.000593784	0.64089122	0.64089122	trans
cg02594345_DNHD1	0.000308896	0.000593785	0.639527076	0.639527076	trans
cg12336269_CDK2AP2P3	0.000308899	0.000593785	0.681699349	0.681699349	trans
cg05730460_SOCS5P2	0.000308904	0.000593785	0.646756948	0.646756948	trans
cg05921384_LINC01349	0.000308904	0.000593785	-0.636344488	0.636344488	trans
cg05921384_MIR541	0.000308904	0.000593785	-0.636344488	0.636344488	trans
cg02792740_PIKFYVE	0.000308904	0.000593785	0.639424193	0.639424193	trans
cg15901999_DMBT1	0.000308905	0.000593785	-0.618864591	0.618864591	trans
cg05177263_SUCLA2P2	0.000308906	0.000593785	0.614672374	0.614672374	trans
cg17218510_RNA5SP263	0.000308909	0.000593785	-0.627970441	0.627970441	trans
cg15838301_RNA5SP90	0.000308909	0.000593785	-2.20137856	2.20137856	trans
cg20896351_RPL32P26	0.000308909	0.000593785	0.746171265	0.746171265	trans
cg10905486_CARNMT1-AS1	0.00030891	0.000593785	0.660254807	0.660254807	trans
cg12628550_PRICKLE2-AS3	0.000308913	0.000593789	0.616185507	0.616185507	trans
cg03775628_NPHS1	0.000308918	0.000593795	-0.773859429	0.773859429	trans
cg07331276_GPRC5D	0.000308923	0.000593797	0.617458732	0.617458732	trans
cg17735372_FOXF2	0.000308926	0.000593797	-0.811316061	0.811316061	trans
cg23115136_SFRP2	0.000308928	0.000593797	-0.608212678	0.608212678	trans
cg17676612_MTND1P27	0.000308929	0.000593797	-0.621065904	0.621065904	trans
cg17676612_RPL30P16	0.000308929	0.000593797	-0.621065904	0.621065904	trans
cg17676612_OR5BE1P	0.000308929	0.000593797	-0.621065904	0.621065904	trans
cg17676612_ZSWIM5P1	0.000308929	0.000593797	-0.621065904	0.621065904	trans
cg03119028_LINC01871	0.00030893	0.000593797	-0.598394097	0.598394097	trans
cg09174502_COL2A1	0.000308933	0.000593801	-0.619442351	0.619442351	trans
cg16323231_CYP2A7P1	0.00030894	0.000593811	-0.679082401	0.679082401	trans
cg10411658_SYDE2	0.000308944	0.000593815	0.747775681	0.747775681	trans
cg06320570_KRTAP9-1	0.000308945	0.000593815	-0.945518493	0.945518493	trans
cg11083638_RNU4-17P	0.00030895	0.000593822	0.730757839	0.730757839	trans
cg00066022_RNU4-51P	0.000308954	0.000593826	-0.721831965	0.721831965	trans
cg18881071_MTCO2P16	0.000308954	0.000593826	0.625630808	0.625630808	trans
cg09705622_RNASE2	0.000308958	0.000593831	-0.669431046	0.669431046	trans
cg00912942_LINC00691	0.000308962	0.000593836	0.754425828	0.754425828	trans
cg20223162_APOA5	0.000308964	0.000593837	-0.566934074	0.566934074	trans
cg05508245_UROD	0.000308967	0.000593839	0.765851811	0.765851811	trans
cg11960435_LCN15	0.000308972	0.000593846	-0.625068559	0.625068559	trans
cg21655171_TRBV7-6	0.000308992	0.000593882	-0.651585018	0.651585018	trans
cg18055007_KIAA0513	0.000308993	0.000593882	0.953221629	0.953221629	trans
cg03397923_ASF1B	0.000308995	0.000593883	-0.640419455	0.640419455	trans
cg01648869_DYNLT2	0.000309003	0.000593896	0.617403221	0.617403221	trans
cg15748240_MYBPH	0.000309006	0.000593897	-0.640413946	0.640413946	trans
cg14075772_LINC00243	0.000309007	0.000593897	0.666922864	0.666922864	trans
cg22541572_RSL24D1P1	0.000309011	0.000593902	-0.612565863	0.612565863	trans
cg12910951_TRAV40	0.000309014	0.000593905	-0.655638125	0.655638125	trans
cg24773560_RN7SL164P	0.000309016	0.000593907	0.624027947	0.624027947	trans
cg26110038_GAPDHP57	0.00030902	0.00059391	-0.932727686	0.932727686	trans
cg06578063_LINC02069	0.00030902	0.00059391	0.650666994	0.650666994	trans
cg03795776_MIR140	0.000309025	0.000593914	-0.635494751	0.635494751	trans
cg07832354_REG1CP	0.000309029	0.000593914	-0.628730892	0.628730892	trans
cg07832354_MTND5P27	0.000309029	0.000593914	-0.628730892	0.628730892	trans
cg07832354_SLC6A18	0.000309029	0.000593914	-0.628730892	0.628730892	trans
cg19439837_GXYLT1P2	0.000309029	0.000593914	-1.111209928	1.111209928	trans
cg05056349_NPIPB6	0.000309031	0.000593916	0.625184296	0.625184296	trans
cg20375654_FAM171A1	0.000309035	0.000593916	0.668543485	0.668543485	trans
cg26688936_LINC00454	0.000309037	0.000593916	-0.701235039	0.701235039	trans
cg23891601_IGKV1OR10-1	0.000309039	0.000593916	0.640756194	0.640756194	trans
cg12090821_CGB8	0.000309042	0.000593916	-2.35776679	2.35776679	trans
cg11016764_TNFSF18	0.000309046	0.000593916	0.621446924	0.621446924	trans
cg10842456_IGHD2-15	0.000309047	0.000593916	-0.643869185	0.643869185	trans
cg03532848_RNU6-627P	0.000309048	0.000593916	0.608161126	0.608161126	trans
cg03532848_RNU1-76P	0.000309048	0.000593916	0.608161126	0.608161126	trans
cg03532848_LINC01626	0.000309048	0.000593916	0.608161126	0.608161126	trans
cg03532848_FABP12P1	0.000309048	0.000593916	0.608161126	0.608161126	trans
cg03532848_DEFB128	0.000309048	0.000593916	0.608161126	0.608161126	trans
cg11299964_TLK2P2	0.000309048	0.000593916	0.646561586	0.646561586	trans
cg16119907_MTND3P16	0.000309065	0.000593945	0.645016034	0.645016034	trans
cg00090697_LUZP4P1	0.000309068	0.000593949	-0.631438743	0.631438743	trans
cg19249811_LMX1B	0.000309069	0.000593949	1.030512809	1.030512809	trans
cg14526732_RNU6-336P	0.00030908	0.000593967	-7.812358422	7.812358422	trans
cg02155558_KRT18P38	0.000309083	0.000593971	0.678889243	0.678889243	trans
cg25180916_TEX41	0.000309088	0.000593978	0.836985932	0.836985932	trans
cg03549208_RNU6-1128P	0.000309098	0.000593993	-0.611485472	0.611485472	trans
cg15204816_STUM	0.000309106	0.000594006	0.619487486	0.619487486	trans
cg21288684_RNU1-32P	0.000309109	0.00059401	0.569471627	0.569471627	trans
cg11630554_RBPMSLP	0.000309114	0.000594016	0.631444345	0.631444345	trans
cg12156661_NENFP1	0.000309115	0.000594016	0.960092782	0.960092782	trans
cg04751533_DGAT2L7P	0.000309117	0.000594017	0.620240623	0.620240623	trans
cg19427276_LPO	0.000309126	0.000594029	-0.635357224	0.635357224	trans
cg16222773_AHNAK	0.000309128	0.000594029	0.646161985	0.646161985	trans
cg05138787_ADAMTS5	0.000309132	0.000594036	-0.645771521	0.645771521	trans
cg24267017_RNU5E-9P	0.000309141	0.000594041	1.065991096	1.065991096	trans
cg05143174_TRIM49C	0.000309141	0.000594041	0.594880589	0.594880589	trans
cg16222773_FAM230E	0.000309142	0.000594041	0.637855148	0.637855148	trans
cg07386121_TEDDM1	0.000309142	0.000594041	0.646031052	0.646031052	trans
cg14094375_ATP5PBP3	0.000309142	0.000594041	0.651477146	0.651477146	trans
cg01843742_HERC2P9	0.000309143	0.000594041	2.492739303	2.492739303	trans
cg07022959_TEX48	0.000309153	0.000594054	0.6578017	0.6578017	trans
cg00935234_MRPS9-AS2	0.000309154	0.000594054	-0.658070743	0.658070743	trans
cg27156542_RNA5SP205	0.000309156	0.000594054	-0.616269744	0.616269744	trans
cg10061851_TBC1D24	0.000309156	0.000594054	-0.908210188	0.908210188	trans
cg03795776_RPS3AP11	0.000309156	0.000594054	0.612676558	0.612676558	trans
cg26340737_RPL7AP4	0.00030916	0.000594058	-0.635477068	0.635477068	trans
cg06846495_RPS3AP11	0.000309166	0.000594064	0.612495523	0.612495523	trans
cg11216917_MECOM-AS1	0.000309166	0.000594064	0.637526734	0.637526734	trans
cg05884205_NPM1P39	0.000309171	0.000594064	0.586600266	0.586600266	trans
cg04621455_RN7SL569P	0.000309171	0.000594064	-0.850200847	0.850200847	trans
cg23933252_RNU6-40P	0.000309172	0.000594064	0.640441992	0.640441992	trans
cg10288502_DISP2	0.000309172	0.000594064	-0.626965482	0.626965482	trans
cg02682924_DNMT3L	0.000309173	0.000594064	-0.637470378	0.637470378	trans
cg09936080_GCNT1P1	0.000309177	0.000594067	0.628031394	0.628031394	trans
cg16274716_PGK1P2	0.000309177	0.000594067	0.686199101	0.686199101	trans
cg06242605_MIRLET7D	0.00030918	0.00059407	0.66410029	0.66410029	trans
cg08131310_CELF5	0.000309184	0.000594074	0.614678933	0.614678933	trans
cg02160684_SNORD42B	0.000309185	0.000594074	0.644966674	0.644966674	trans
cg08936603_RNU2-42P	0.000309193	0.000594081	0.647533152	0.647533152	trans
cg09176287_SEC62-AS1	0.000309195	0.000594081	0.642529998	0.642529998	trans
cg01008267_CNTNAP3B	0.000309195	0.000594081	0.669373955	0.669373955	trans
cg00001520_SCGB2B2	0.000309196	0.000594081	0.67213338	0.67213338	trans
cg09082134_CXCL10	0.000309196	0.000594081	0.606750497	0.606750497	trans
cg16920882_MTND3P9	0.000309201	0.000594087	-0.6336206	0.6336206	trans
cg01512230_MIR1261	0.000309202	0.000594087	-0.623911405	0.623911405	trans
cg27421102_PROSER2-AS1	0.000309203	0.000594087	0.616664404	0.616664404	trans
cg03545077_CALN1	0.000309209	0.000594096	0.676796716	0.676796716	trans
cg23587192_AKR1B1P6	0.00030921	0.000594096	0.626842878	0.626842878	trans
cg00223767_IFITM4P	0.000309219	0.000594103	-0.684105486	0.684105486	trans
cg02792740_TCAIM	0.000309219	0.000594103	0.638711771	0.638711771	trans
cg01184492_CRPPA-AS1	0.000309219	0.000594103	0.649011612	0.649011612	trans
cg04194055_ACSL3-AS1	0.000309222	0.000594103	-0.638682328	0.638682328	trans
cg05438378_RPL9P16	0.000309223	0.000594103	0.627301047	0.627301047	trans
cg00232092_ASS1P10	0.000309224	0.000594103	-0.644496824	0.644496824	trans
cg09397997_RNA5SP311	0.000309225	0.000594103	0.829454956	0.829454956	trans
cg03572011_RPL31P20	0.000309227	0.000594103	0.613915897	0.613915897	trans
cg09562938_HNRNPA1P40	0.000309227	0.000594103	0.677446814	0.677446814	trans
cg14970550_ARMC2-AS1	0.000309228	0.000594103	0.634021754	0.634021754	trans
cg15611600_LINC01800	0.00030923	0.000594105	0.631006953	0.631006953	trans
cg24859343_LINC01681	0.000309231	0.000594105	-0.627202386	0.627202386	trans
cg12875538_FAM185BP	0.000309233	0.000594106	0.665577042	0.665577042	trans
cg05292018_HNRNPA1P66	0.00030924	0.00059411	0.687298312	0.687298312	trans
cg17723156_SLC25A27	0.000309241	0.00059411	0.636517009	0.636517009	trans
cg02357623_CFL1P4	0.000309243	0.00059411	0.675664996	0.675664996	trans
cg08792185_NDUFS5P3	0.000309246	0.00059411	-0.602861045	0.602861045	trans
cg08792185_RPL7P13	0.000309246	0.00059411	-0.602861045	0.602861045	trans
cg08792185_MED15P5	0.000309246	0.00059411	-0.602861045	0.602861045	trans
cg08792185_NUP210P2	0.000309246	0.00059411	-0.602861045	0.602861045	trans
cg08792185_LINC02540	0.000309246	0.00059411	-0.602861045	0.602861045	trans
cg11067347_HMGA2-AS1	0.00030925	0.000594115	0.652570002	0.652570002	trans
cg08894487_OCM2	0.000309253	0.000594116	0.628357897	0.628357897	trans
cg08120184_IGKV1-6	0.000309253	0.000594116	-0.624431315	0.624431315	trans
cg27267507_SHROOM3-AS1	0.000309257	0.000594121	0.654871178	0.654871178	trans
cg00288945_RNU1-33P	0.000309261	0.000594125	-0.626009484	0.626009484	trans
cg17178761_TRAJ61	0.000309272	0.000594142	-0.662475439	0.662475439	trans
cg16975684_FIBIN	0.000309272	0.000594142	0.581031148	0.581031148	trans
cg04544994_MED17	0.000309277	0.000594148	0.643149062	0.643149062	trans
cg14554157_RPL32P32	0.000309278	0.000594148	0.646021832	0.646021832	trans
cg24968733_F10-AS1	0.000309281	0.00059415	-0.683915227	0.683915227	trans
cg15001930_NECTIN3	0.000309284	0.000594151	-0.637692454	0.637692454	trans
cg00770754_MIR1915	0.000309286	0.000594151	0.604289365	0.604289365	trans
cg03859313_RPL36AP35	0.000309286	0.000594151	1.252839311	1.252839311	trans
cg00762705_BMP4	0.000309286	0.000594151	0.660581018	0.660581018	trans
cg15196197_TFAP2A-AS1	0.000309288	0.000594152	0.611339649	0.611339649	trans
cg16459944_SHISA6	0.000309293	0.000594157	0.606878659	0.606878659	trans
cg05260346_HIGD1AP16	0.000309299	0.000594165	0.684999476	0.684999476	trans
cg03958058_POTEG	0.0003093	0.000594165	-0.63073867	0.63073867	trans
cg14313932_RNU1-27P	0.000309304	0.00059417	0.606605853	0.606605853	trans
cg16936953_INTS4P1	0.000309307	0.000594174	0.618872842	0.618872842	trans
cg00268443_NTNG2	0.000309312	0.000594182	-0.808380228	0.808380228	trans
cg26728709_ARHGEF2-AS1	0.000309318	0.00059419	0.602016556	0.602016556	trans
cg19433091_THOC7-AS1	0.000309322	0.000594195	0.667015578	0.667015578	trans
cg24717262_PON3	0.000309324	0.000594196	0.653551182	0.653551182	trans
cg15611600_DNAJC19P1	0.000309327	0.0005942	0.603109593	0.603109593	trans
cg23350106_KYAT1	0.00030933	0.000594202	0.975401156	0.975401156	trans
cg24161740_LINC01516	0.000309332	0.000594203	0.649587436	0.649587436	trans
cg20311754_CCT7P1	0.000309348	0.000594229	0.658387273	0.658387273	trans
cg09589202_REXO1L1P	0.000309348	0.000594229	-0.575367942	0.575367942	trans
cg04621455_RNU6-898P	0.000309357	0.00059424	-0.859030987	0.859030987	trans
cg09653933_MYRIP	0.000309357	0.00059424	0.628858918	0.628858918	trans
cg20537554_DGKH	0.000309358	0.00059424	0.684591021	0.684591021	trans
cg01439560_FAM133CP	0.000309361	0.000594243	0.623197271	0.623197271	trans
cg05070626_LINC01867	0.000309362	0.000594244	-0.633218112	0.633218112	trans
cg11911060_IGLV1-36	0.000309365	0.000594246	0.572174109	0.572174109	trans
cg03422593_RPS3AP39	0.000309372	0.000594256	0.633092119	0.633092119	trans
cg26266098_SNORD114-9	0.000309373	0.000594256	0.679218437	0.679218437	trans
cg09201130_MIR1278	0.000309374	0.000594256	-0.692243256	0.692243256	trans
cg24635402_AGBL2	0.000309377	0.000594256	0.622017064	0.622017064	trans
cg10383008_PRICKLE2-AS3	0.000309377	0.000594256	0.636928111	0.636928111	trans
cg03051617_RNU6-354P	0.000309382	0.000594262	-0.853081553	0.853081553	trans
cg13500029_OPN1SW	0.000309383	0.000594262	1.113918991	1.113918991	trans
cg23983173_TTC6	0.000309391	0.000594276	0.602378201	0.602378201	trans
cg16503053_MAML3	0.000309395	0.000594279	0.593222555	0.593222555	trans
cg16920882_LINC01447	0.000309397	0.000594279	-0.61304425	0.61304425	trans
cg16618809_MIR1271	0.000309398	0.000594279	-0.717036105	0.717036105	trans
cg17106653_HNRNPA1P49	0.000309399	0.000594279	0.747021631	0.747021631	trans
cg07543199_RNU6-855P	0.000309404	0.000594279	0.768562263	0.768562263	trans
cg17225340_CTAGE3P	0.000309408	0.000594279	0.638865949	0.638865949	trans
cg01915688_C9orf57	0.00030941	0.000594279	-0.719726521	0.719726521	trans
cg13989982_ISCUP1	0.000309411	0.000594279	-0.632782062	0.632782062	trans
cg13989982_SPACA1	0.000309411	0.000594279	-0.632782062	0.632782062	trans
cg13989982_ACSM2B	0.000309411	0.000594279	-0.632782062	0.632782062	trans
cg13989982_RN7SKP169	0.000309411	0.000594279	-0.632782062	0.632782062	trans
cg13556387_RND1	0.000309412	0.000594279	-0.609106957	0.609106957	trans
cg25037011_MELK	0.000309412	0.000594279	-0.627311785	0.627311785	trans
cg13519900_RSU1P2	0.000309412	0.000594279	0.603215538	0.603215538	trans
cg00854448_HLA-DPB1	0.000309415	0.000594282	-0.639674131	0.639674131	trans
cg19526562_SCAND2P	0.000309418	0.000594284	0.628346561	0.628346561	trans
cg02902649_NDUFA3P3	0.000309421	0.000594288	-0.620771196	0.620771196	trans
cg02813721_MRPL50P1	0.000309426	0.000594295	0.599371988	0.599371988	trans
cg02562282_TMEM176A	0.000309433	0.000594305	-0.678301839	0.678301839	trans
cg24949324_KRT6B	0.000309449	0.000594325	0.597271064	0.597271064	trans
cg00445548_CASP3P1	0.00030945	0.000594325	-0.619119219	0.619119219	trans
cg00445548_FGF4	0.00030945	0.000594325	-0.619119219	0.619119219	trans
cg00445548_RPL29P25	0.00030945	0.000594325	-0.619119219	0.619119219	trans
cg26162637_POU6F2-AS2	0.000309452	0.000594325	-0.630812957	0.630812957	trans
cg21942823_CACNA2D1-AS1	0.000309453	0.000594325	0.675332436	0.675332436	trans
cg23933252_LINC01760	0.00030946	0.000594332	0.649445885	0.649445885	trans
cg03966685_SGSM3	0.000309465	0.000594332	0.714558944	0.714558944	trans
cg13262723_HMGN2P18	0.000309467	0.000594332	-0.725458058	0.725458058	trans
cg13262723_RNU6-961P	0.000309467	0.000594332	-0.725458058	0.725458058	trans
cg13262723_RNU6-235P	0.000309467	0.000594332	-0.725458058	0.725458058	trans
cg13262723_MIR489	0.000309467	0.000594332	-0.725458058	0.725458058	trans
cg13262723_RNASE9	0.000309467	0.000594332	-0.725458058	0.725458058	trans
cg13262723_LINC01718	0.000309467	0.000594332	-0.725458058	0.725458058	trans
cg14038695_MSLN	0.000309469	0.000594332	-0.680363726	0.680363726	trans
cg17761990_CHRM5	0.00030947	0.000594332	0.642953637	0.642953637	trans
cg17281658_TCAP	0.000309473	0.000594333	-0.711456356	0.711456356	trans
cg20137750_SPATA42	0.000309476	0.000594333	-0.629414234	0.629414234	trans
cg21137446_LINC01264	0.000309476	0.000594333	0.598795944	0.598795944	trans
cg15897435_CHST8	0.000309476	0.000594333	-0.625366616	0.625366616	trans
cg02062218_ETNPPL	0.000309483	0.000594344	0.617580199	0.617580199	trans
cg25205727_ANKRD18DP	0.00030949	0.000594354	1.313589972	1.313589972	trans
cg06747314_KCNIP2-AS1	0.000309497	0.000594364	-0.652560725	0.652560725	trans
cg15016771_RNU1-146P	0.000309499	0.000594364	0.666444204	0.666444204	trans
cg27421102_MSANTD2	0.000309499	0.000594364	0.640222429	0.640222429	trans
cg24413826_EEF1GP1	0.000309509	0.00059438	-0.691983864	0.691983864	trans
cg10301769_NUP210P1	0.000309518	0.000594391	-0.619257583	0.619257583	trans
cg02399049_POLR3KP1	0.000309519	0.000594391	-0.599646375	0.599646375	trans
cg01028000_KRTAP9-3	0.000309519	0.000594391	0.746558237	0.746558237	trans
cg11987596_RNA5SP448	0.000309522	0.000594392	-0.628486334	0.628486334	trans
cg07096305_DONSON	0.000309523	0.000594392	0.63267456	0.63267456	trans
cg04015129_PRG3	0.000309524	0.000594392	-0.838943449	0.838943449	trans
cg07608053_LINC01345	0.000309525	0.000594392	0.637340844	0.637340844	trans
cg24635402_PTGES3P4	0.00030953	0.000594399	0.624176691	0.624176691	trans
cg20388329_RPS10P3	0.000309532	0.0005944	0.647454442	0.647454442	trans
cg11830695_DIRAS3	0.000309537	0.000594408	0.63629969	0.63629969	trans
cg08991255_SNORD115-9	0.000309541	0.000594414	-0.604545029	0.604545029	trans
cg08894362_IMP3P2	0.000309544	0.000594416	0.70125565	0.70125565	trans
cg09045610_MIR587	0.000309551	0.000594423	1.125986438	1.125986438	trans
cg00886748_KRTAP1-5	0.000309553	0.000594423	0.66169989	0.66169989	trans
cg01373602_OR1N1	0.000309553	0.000594423	0.644079588	0.644079588	trans
cg18400586_FGFR3P1	0.000309553	0.000594423	0.630180417	0.630180417	trans
cg13381243_MEGF11	0.000309556	0.000594425	0.657553701	0.657553701	trans
cg15985500_SPINK6	0.000309562	0.000594434	0.626414778	0.626414778	trans
cg02792740_GJA1P1	0.000309563	0.000594434	0.641676135	0.641676135	trans
cg07360017_DHFRP2	0.000309564	0.000594434	0.626137247	0.626137247	trans
cg20898725_THOC7-AS1	0.000309576	0.000594454	0.639613812	0.639613812	trans
cg13487631_RN7SKP173	0.000309579	0.000594457	0.662043095	0.662043095	trans
cg15654458_ACRP1	0.000309583	0.000594462	-0.761366547	0.761366547	trans
cg11143152_KLF2P4	0.000309585	0.000594464	-0.789818497	0.789818497	trans
cg26481249_PSD	0.000309587	0.000594465	-0.697453803	0.697453803	trans
cg04464523_NPM1P39	0.000309594	0.000594473	0.658495538	0.658495538	trans
cg00892312_PGA3	0.000309594	0.000594473	0.698627507	0.698627507	trans
cg06147156_LTF	0.000309596	0.000594475	-0.710943308	0.710943308	trans
cg10801331_CPN1	0.000309598	0.000594476	-1.33519083	1.33519083	trans
cg02639667_CHST2	0.000309601	0.000594479	0.875437702	0.875437702	trans
cg01800262_RNU1-65P	0.000309615	0.000594488	0.60191269	0.60191269	trans
cg21178143_DPP10-AS2	0.000309615	0.000594488	0.619462177	0.619462177	trans
cg15257596_KLK4	0.000309621	0.000594488	0.655071498	0.655071498	trans
cg17582558_ACTA1	0.000309622	0.000594488	0.663839044	0.663839044	trans
cg04054096_SLC5A4-AS1	0.000309625	0.000594488	-0.702039375	0.702039375	trans
cg19746536_FOXO1B	0.000309625	0.000594488	0.625585847	0.625585847	trans
cg19746536_H3P28	0.000309625	0.000594488	0.625585847	0.625585847	trans
cg19746536_ACTR3BP5	0.000309625	0.000594488	0.625585847	0.625585847	trans
cg19746536_NPM1P22	0.000309625	0.000594488	0.625585847	0.625585847	trans
cg19746536_MIR487B	0.000309625	0.000594488	0.625585847	0.625585847	trans
cg19746536_KRTAP9-2	0.000309625	0.000594488	0.625585847	0.625585847	trans
cg19746536_KRTAP9-8	0.000309625	0.000594488	0.625585847	0.625585847	trans
cg19746536_RNU6-1021P	0.000309625	0.000594488	0.625585847	0.625585847	trans
cg19746536_BNIP3P2	0.000309625	0.000594488	0.625585847	0.625585847	trans
cg11500903_RPL34-DT	0.000309631	0.000594495	0.653881332	0.653881332	trans
cg24831391_CHI3L2	0.000309632	0.000594496	-0.635412241	0.635412241	trans
cg09076900_TNFRSF10D	0.000309636	0.0005945	0.618124624	0.618124624	trans
cg21730084_INTS4P1	0.00030964	0.000594505	0.618665736	0.618665736	trans
cg19232395_RPS26P41	0.000309647	0.000594516	0.618248984	0.618248984	trans
cg04431059_AMY1C	0.000309654	0.000594526	-0.612180441	0.612180441	trans
cg09551249_LMCD1-AS1	0.000309655	0.000594526	0.623015762	0.623015762	trans
cg06400006_RN7SL299P	0.000309661	0.000594528	-0.604050647	0.604050647	trans
cg06400006_RN7SL201P	0.000309661	0.000594528	-0.604050647	0.604050647	trans
cg06400006_MARK2P14	0.000309661	0.000594528	-0.604050647	0.604050647	trans
cg06400006_MARK2P10	0.000309661	0.000594528	-0.604050647	0.604050647	trans
cg18554074_ATP5F1BP1	0.00030967	0.000594534	0.632633113	0.632633113	trans
cg15232971_GAPDHP36	0.000309672	0.000594534	0.634791333	0.634791333	trans
cg19432243_COX6B1P7	0.000309676	0.000594534	0.623646823	0.623646823	trans
cg19432243_RNU6-827P	0.000309676	0.000594534	0.623646823	0.623646823	trans
cg19432243_MTCO2P8	0.000309676	0.000594534	0.623646823	0.623646823	trans
cg19432243_SNORD115-30	0.000309676	0.000594534	0.623646823	0.623646823	trans
cg19432243_KRTAP4-7	0.000309676	0.000594534	0.623646823	0.623646823	trans
cg09435249_SLC25A41	0.000309676	0.000594534	-0.662077197	0.662077197	trans
cg16977073_PRKCQ	0.000309677	0.000594534	-0.648117266	0.648117266	trans
cg10905486_MAMDC2-AS1	0.000309681	0.000594536	0.674150492	0.674150492	trans
cg06541078_CCDC70	0.000309683	0.000594536	0.624054643	0.624054643	trans
cg12226948_HAO2-IT1	0.00030969	0.000594536	-0.657106494	0.657106494	trans
cg12226948_CYCSP53	0.00030969	0.000594536	-0.657106494	0.657106494	trans
cg12226948_RPL5P15	0.00030969	0.000594536	-0.657106494	0.657106494	trans
cg12226948_OLIG3	0.00030969	0.000594536	-0.657106494	0.657106494	trans
cg12226948_TRIM77	0.00030969	0.000594536	-0.657106494	0.657106494	trans
cg12226948_MIR184	0.00030969	0.000594536	-0.657106494	0.657106494	trans
cg12226948_IGLV2-33	0.00030969	0.000594536	-0.657106494	0.657106494	trans
cg08433110_PPP3R2	0.000309695	0.000594542	-0.751510706	0.751510706	trans
cg13335048_RN7SKP93	0.000309696	0.000594542	0.631526954	0.631526954	trans
cg17552116_STUM	0.000309702	0.000594546	0.620983493	0.620983493	trans
cg05013129_LINC01941	0.000309703	0.000594546	0.844827413	0.844827413	trans
cg12607106_OR7E46P	0.000309703	0.000594546	0.863289365	0.863289365	trans
cg06541078_CDK15	0.000309704	0.000594546	0.610064331	0.610064331	trans
cg13879760_CCDC70	0.000309706	0.000594549	0.625242959	0.625242959	trans
cg23296665_RNA5SP53	0.000309715	0.000594562	0.785254236	0.785254236	trans
cg13401386_HSPA5P1	0.000309716	0.000594562	0.605407831	0.605407831	trans
cg04307776_SEPTIN14	0.000309729	0.000594583	0.629243709	0.629243709	trans
cg13353337_VN1R36P	0.000309732	0.000594587	0.695254305	0.695254305	trans
cg06713813_DAAM2-AS1	0.000309733	0.000594587	0.638841608	0.638841608	trans
cg08951931_RN7SL37P	0.000309739	0.000594593	0.630581425	0.630581425	trans
cg02747950_CDK15	0.000309739	0.000594593	0.601104276	0.601104276	trans
cg11161111_RN7SKP259	0.000309741	0.000594593	0.648064741	0.648064741	trans
cg19192101_MSTO1	0.000309742	0.000594594	0.655447499	0.655447499	trans
cg12077294_ADAMTS9-AS1	0.000309745	0.000594596	0.649107814	0.649107814	trans
cg04077175_RNU6-160P	0.000309746	0.000594596	0.603666923	0.603666923	trans
cg16555856_RNA5SP69	0.00030975	0.000594596	-0.638303573	0.638303573	trans
cg23820245_MARK2P15	0.000309754	0.000594596	0.638320496	0.638320496	trans
cg07543199_FAF1-AS1	0.000309754	0.000594596	0.757097962	0.757097962	trans
cg19569208_IRAK2	0.000309756	0.000594596	0.731341956	0.731341956	trans
cg03322752_IL17REL	0.000309757	0.000594596	-0.637421734	0.637421734	trans
cg20290983_RNA5SP399	0.000309757	0.000594596	-0.645286828	0.645286828	trans
cg14335687_RPL7P46	0.000309757	0.000594596	0.649502892	0.649502892	trans
cg23355166_RNU6-1011P	0.000309758	0.000594596	0.649789198	0.649789198	trans
cg06033194_MIR342	0.000309759	0.000594596	-0.669576479	0.669576479	trans
cg24773560_PRDX3P4	0.00030976	0.000594596	0.62251179	0.62251179	trans
cg24829772_GPR152	0.000309762	0.000594598	-0.923639031	0.923639031	trans
cg15099537_RNU4-85P	0.000309765	0.000594601	0.651929413	0.651929413	trans
cg05398648_TEX101	0.000309766	0.000594601	-1.003613728	1.003613728	trans
cg00473386_MIR365A	0.000309771	0.000594605	0.714225693	0.714225693	trans
cg20269458_RNU2-38P	0.000309771	0.000594605	0.658907295	0.658907295	trans
cg24908618_RPS29P9	0.000309776	0.00059461	-0.651466396	0.651466396	trans
cg19039809_TSPAN19	0.000309777	0.00059461	0.665321137	0.665321137	trans
cg25959474_CSHL1	0.00030978	0.00059461	-0.607635557	0.607635557	trans
cg10973043_SLCO2B1	0.000309781	0.00059461	-0.876471999	0.876471999	trans
cg04660200_RN7SKP205	0.000309781	0.00059461	-0.738165793	0.738165793	trans
cg20869369_B4GALT4-AS1	0.000309786	0.000594617	0.623393074	0.623393074	trans
cg14063347_RPS17P5	0.000309787	0.000594617	-0.606509071	0.606509071	trans
cg13098428_SNORD90	0.000309795	0.000594619	0.635969308	0.635969308	trans
cg07543199_CYCSP34	0.000309796	0.000594619	0.759908769	0.759908769	trans
cg22108143_H2BC16P	0.000309803	0.000594619	-0.846749	0.846749	trans
cg01002857_RNU6-663P	0.000309803	0.000594619	0.647525642	0.647525642	trans
cg01002857_RN7SKP162	0.000309803	0.000594619	0.647525642	0.647525642	trans
cg01002857_LINC00349	0.000309803	0.000594619	0.647525642	0.647525642	trans
cg01002857_LINC00383	0.000309803	0.000594619	0.647525642	0.647525642	trans
cg01002857_LINC02337	0.000309803	0.000594619	0.647525642	0.647525642	trans
cg01002857_CETN1	0.000309803	0.000594619	0.647525642	0.647525642	trans
cg20614067_NFYBP1	0.000309803	0.000594619	0.597523918	0.597523918	trans
cg08898155_OR52M1	0.000309803	0.000594619	-0.670537461	0.670537461	trans
cg08419235_ARHGEF2-AS1	0.000309807	0.000594622	0.628436654	0.628436654	trans
cg16888658_CCDC70	0.000309812	0.000594628	0.604586556	0.604586556	trans
cg02234216_OR4S1	0.000309813	0.000594628	-0.658547343	0.658547343	trans
cg09107912_CENPNP1	0.000309814	0.000594628	0.677401105	0.677401105	trans
cg27504269_AHCYP4	0.000309819	0.000594636	-0.633938406	0.633938406	trans
cg25841491_AHNAK	0.000309825	0.000594642	0.881188633	0.881188633	trans
cg25804542_OLFM5P	0.000309825	0.000594642	0.615614573	0.615614573	trans
cg05264324_ZNF343	0.00030983	0.00059465	0.644197978	0.644197978	trans
cg17453456_GOLGA6L9	0.000309834	0.000594654	0.628972113	0.628972113	trans
cg07632068_MIR215	0.000309837	0.000594658	0.676648286	0.676648286	trans
cg17792994_RPL7L1P12	0.00030984	0.000594661	0.642182552	0.642182552	trans
cg08776711_SPECC1L	0.000309842	0.000594661	0.612063146	0.612063146	trans
cg00938920_ANKRD30B	0.000309844	0.000594663	0.650369542	0.650369542	trans
cg01639617_HDC	0.00030985	0.000594671	0.632990313	0.632990313	trans
cg16503053_SEPTIN8	0.000309851	0.000594671	0.620104643	0.620104643	trans
cg15910024_RNU6-843P	0.000309858	0.00059468	-0.707648234	0.707648234	trans
cg12806298_IFNA12P	0.000309859	0.00059468	0.629710635	0.629710635	trans
cg04621455_KATNBL1P2	0.000309864	0.000594687	-0.856283595	0.856283595	trans
cg00845152_FEZF1-AS1	0.000309867	0.000594691	0.536909418	0.536909418	trans
cg05959459_TRBV24-1	0.000309871	0.000594696	-0.644350798	0.644350798	trans
cg10499042_RP1L1	0.000309872	0.000594696	-0.734134356	0.734134356	trans
cg12341343_CALM2P4	0.000309874	0.000594696	-0.69002008	0.69002008	trans
cg11921348_ANKRD18CP	0.000309877	0.000594697	0.610746759	0.610746759	trans
cg13127920_JAM2	0.000309877	0.000594697	0.64334662	0.64334662	trans
cg00700394_MYL4	0.000309883	0.000594698	0.648047517	0.648047517	trans
cg25037011_PUDPP3	0.000309883	0.000594698	0.631080333	0.631080333	trans
cg05758100_RN7SL187P	0.000309884	0.000594698	-0.669311803	0.669311803	trans
cg20852862_MIR3663HG	0.000309886	0.000594698	0.609336848	0.609336848	trans
cg16897387_RNU6-409P	0.000309887	0.000594698	1.086787959	1.086787959	trans
cg03513472_EXD2	0.000309888	0.000594698	0.711844856	0.711844856	trans
cg01169413_PAQR5	0.000309889	0.000594698	0.637644831	0.637644831	trans
cg10032131_CYP4Z1	0.00030989	0.000594698	-0.618000593	0.618000593	trans
cg03425163_LDB2	0.000309892	0.000594698	0.632359279	0.632359279	trans
cg15411736_TBC1D3P4	0.000309892	0.000594698	-0.578304431	0.578304431	trans
cg15612945_SNORD42B	0.000309893	0.000594698	0.643306844	0.643306844	trans
cg08354567_ARHGEF7-IT1	0.000309894	0.000594698	-0.62239968	0.62239968	trans
cg05433258_RSU1P2	0.000309899	0.000594706	0.596854377	0.596854377	trans
cg05816188_THRB-IT1	0.000309904	0.000594712	0.634540171	0.634540171	trans
cg20196141_HMGCS2	0.000309907	0.000594715	0.644184292	0.644184292	trans
cg07201614_OR2A4	0.00030991	0.000594716	0.64065533	0.64065533	trans
cg26379583_LINC01645	0.00030991	0.000594716	0.623151352	0.623151352	trans
cg15781610_WEE2	0.000309916	0.000594725	0.631504645	0.631504645	trans
cg26015513_RNU6-147P	0.000309918	0.000594725	0.643704297	0.643704297	trans
cg26403843_ESYT3	0.00030992	0.000594728	0.61820298	0.61820298	trans
cg03929761_IGLV3-10	0.000309926	0.000594733	0.621238675	0.621238675	trans
cg21830932_SNORD20	0.000309926	0.000594733	-0.657143344	0.657143344	trans
cg24290948_JCHAIN	0.000309929	0.000594736	-0.634782594	0.634782594	trans
cg21434761_LINC00174	0.000309932	0.000594739	2.149874746	2.149874746	trans
cg04665311_GASK1B	0.000309933	0.000594739	-0.616698922	0.616698922	trans
cg05901196_RPS20P33	0.000309935	0.000594739	0.641547033	0.641547033	trans
cg14303122_UROC1	0.00030994	0.000594747	0.655718414	0.655718414	trans
cg20697094_RPL7AP28	0.000309944	0.000594752	-0.621239545	0.621239545	trans
cg25326727_AHNAK2	0.000309956	0.000594772	0.644879801	0.644879801	trans
cg16627759_SNORA55	0.000309958	0.000594772	-0.873794285	0.873794285	trans
cg02792740_FBXO22	0.000309959	0.000594772	0.643314296	0.643314296	trans
cg00000155_USP17L10	0.000309963	0.000594772	0.637586805	0.637586805	trans
cg26800893_NPY	0.000309965	0.000594772	0.61828479	0.61828479	trans
cg09676554_LRRTM4-AS1	0.000309965	0.000594772	-0.775139735	0.775139735	trans
cg21319275_FAM74A1	0.000309965	0.000594772	-0.655747483	0.655747483	trans
cg07545728_RNU6-780P	0.000309965	0.000594772	0.630943684	0.630943684	trans
cg03659565_MIR511	0.000309971	0.000594778	0.641599184	0.641599184	trans
cg21299256_SNORD114-23	0.000309971	0.000594778	0.659923784	0.659923784	trans
cg11198036_CALM2P4	0.000309977	0.000594787	-0.64646929	0.64646929	trans
cg05818000_TREML2	0.000309979	0.000594788	0.613170694	0.613170694	trans
cg22337491_ZNF734P	0.000309981	0.000594789	0.5554109	0.5554109	trans
cg26883974_RNU7-185P	0.000309983	0.00059479	0.709868053	0.709868053	trans
cg10894164_RIMKLB	0.000309987	0.00059479	0.658599678	0.658599678	trans
cg13360263_RPL34P19	0.000309991	0.00059479	0.905952685	0.905952685	trans
cg08499158_RNVU1-32	0.000309992	0.00059479	-0.640952142	0.640952142	trans
cg09712306_MUC19	0.000309993	0.00059479	0.651871001	0.651871001	trans
cg14311085_CBX3P7	0.000309995	0.00059479	-0.794431667	0.794431667	trans
cg02510185_REG1CP	0.000309995	0.00059479	-0.693852918	0.693852918	trans
cg02510185_MTND5P27	0.000309995	0.00059479	-0.693852918	0.693852918	trans
cg02510185_SLC6A18	0.000309995	0.00059479	-0.693852918	0.693852918	trans
cg12226948_ITPRID1	0.000309995	0.00059479	-0.628525698	0.628525698	trans
cg03513472_CPE	0.000309997	0.00059479	0.700911064	0.700911064	trans
cg13909713_OR4S1	0.000310001	0.000594792	-0.605652493	0.605652493	trans
cg14790638_PPP1R35-AS1	0.000310001	0.000594792	1.258162164	1.258162164	trans
cg20801751_ADIRF	0.000310002	0.000594792	-0.648604721	0.648604721	trans
cg13434714_CA5A	0.000310004	0.000594793	0.989025237	0.989025237	trans
cg20782252_OR52B5P	0.000310011	0.000594802	-0.661347153	0.661347153	trans
cg24004951_RN7SL187P	0.000310012	0.000594802	-0.748552849	0.748552849	trans
cg17355385_MTND5P29	0.000310013	0.000594802	0.576726644	0.576726644	trans
cg24329141_MTATP6P13	0.000310015	0.000594804	0.622779825	0.622779825	trans
cg11156873_HOXD9	0.000310017	0.000594805	0.762170481	0.762170481	trans
cg20537554_ARL4AP1	0.00031002	0.000594805	0.684691093	0.684691093	trans
cg04665311_CDK14	0.00031002	0.000594805	-0.632725983	0.632725983	trans
cg10217166_PPARGC1A	0.000310021	0.000594805	0.586005446	0.586005446	trans
cg11500903_HOATZ	0.000310026	0.000594812	0.646088162	0.646088162	trans
cg13880275_BCAS1	0.000310027	0.000594812	-0.690525377	0.690525377	trans
cg22314681_UQCR11	0.000310033	0.00059482	-0.678745281	0.678745281	trans
cg07906170_TEX50	0.000310037	0.000594824	0.65763676	0.65763676	trans
cg18477969_CTXN2	0.000310039	0.000594824	0.699123968	0.699123968	trans
cg23380468_EEF1B2P2	0.000310039	0.000594824	-0.639244283	0.639244283	trans
cg09887955_COL1A1	0.000310042	0.000594825	0.625116898	0.625116898	trans
cg26414417_RNA5SP310	0.000310044	0.000594825	0.635236164	0.635236164	trans
cg06779232_DDX11L5	0.000310044	0.000594825	0.64552829	0.64552829	trans
cg18495484_RNU6-1000P	0.000310046	0.000594825	-0.872372923	0.872372923	trans
cg11835347_RNU6-1065P	0.000310046	0.000594825	0.643151062	0.643151062	trans
cg24933702_RNU1-146P	0.000310051	0.000594831	0.691320335	0.691320335	trans
cg18027157_RPL36AP43	0.000310061	0.000594843	0.631361184	0.631361184	trans
cg19678863_OR5B3	0.000310061	0.000594843	0.617173436	0.617173436	trans
cg02025578_CEACAMP9	0.000310061	0.000594843	-0.585879109	0.585879109	trans
cg27594583_ARHGEF2-AS1	0.000310064	0.000594845	0.779068395	0.779068395	trans
cg24413314_RNU6-883P	0.00031007	0.00059485	0.643673803	0.643673803	trans
cg07127888_IGHA1	0.000310073	0.00059485	-0.659753301	0.659753301	trans
cg05684375_ISCUP1	0.000310075	0.00059485	-0.609376192	0.609376192	trans
cg05684375_SPACA1	0.000310075	0.00059485	-0.609376192	0.609376192	trans
cg05684375_ACSM2B	0.000310075	0.00059485	-0.609376192	0.609376192	trans
cg05684375_RN7SKP169	0.000310075	0.00059485	-0.609376192	0.609376192	trans
cg23214628_BTF3P11	0.000310079	0.000594854	-0.601476961	0.601476961	trans
cg20638896_DUSP23	0.000310082	0.000594854	0.687358263	0.687358263	trans
cg07472332_ARNILA	0.000310082	0.000594854	-0.706207714	0.706207714	trans
cg25517103_DRD5P2	0.000310083	0.000594854	0.620245557	0.620245557	trans
cg09773141_HSD17B6	0.000310087	0.000594854	0.6585417	0.6585417	trans
cg25700686_GTF2IP14	0.000310089	0.000594854	0.628824867	0.628824867	trans
cg08575693_RPL32P34	0.000310089	0.000594854	0.662694302	0.662694302	trans
cg09369124_GABRR1	0.000310089	0.000594854	0.675434325	0.675434325	trans
cg24975986_NPY	0.000310089	0.000594854	0.629939448	0.629939448	trans
cg13370086_COCH	0.000310091	0.000594855	-0.758193039	0.758193039	trans
cg05508245_TSPAN33	0.000310094	0.000594859	0.787891296	0.787891296	trans
cg09534232_OR10A3	0.000310098	0.000594862	0.612083716	0.612083716	trans
cg10261864_ENPP7P4	0.0003101	0.000594862	0.645518532	0.645518532	trans
cg25479848_ATP6V1G1P4	0.000310101	0.000594862	0.640985875	0.640985875	trans
cg17309090_AQP1	0.000310101	0.000594862	-0.638561026	0.638561026	trans
cg24908618_ARHGEF3-AS1	0.000310103	0.000594862	0.645881081	0.645881081	trans
cg11703007_DNAJC17P1	0.000310109	0.000594871	-0.831638328	0.831638328	trans
cg03620587_MOB1AP1	0.000310115	0.000594878	0.707753708	0.707753708	trans
cg16712416_RNVU1-32	0.000310115	0.000594878	0.639215819	0.639215819	trans
cg05492735_RN7SL254P	0.000310119	0.000594882	0.913391461	0.913391461	trans
cg13500877_HNRNPA1P60	0.000310121	0.000594883	-0.616993367	0.616993367	trans
cg02863594_RPS2P7	0.000310122	0.000594883	-0.636019748	0.636019748	trans
cg20381404_ASS1P9	0.000310131	0.000594896	-2.888126892	2.888126892	trans
cg10411959_RN7SKP231	0.000310132	0.000594896	-0.651301675	0.651301675	trans
cg27345524_LMCD1-AS1	0.000310135	0.000594897	0.619585625	0.619585625	trans
cg18430285_RNU5E-9P	0.000310135	0.000594897	0.643647577	0.643647577	trans
cg16920882_RNA5SP451	0.00031014	0.0005949	0.595633515	0.595633515	trans
cg13720745_HPX	0.000310141	0.0005949	0.653941283	0.653941283	trans
cg15909981_GRAMD4P2	0.000310142	0.0005949	0.588278513	0.588278513	trans
cg07080372_RPS3AP33	0.000310143	0.0005949	0.631175722	0.631175722	trans
cg00834796_RPL12P12	0.000310143	0.0005949	0.685501072	0.685501072	trans
cg23023914_UBTFL5	0.000310158	0.000594925	-0.64951211	0.64951211	trans
cg15120247_MIR32	0.000310161	0.000594929	-0.640082959	0.640082959	trans
cg06486190_RNU4-7P	0.000310169	0.00059494	-0.601526455	0.601526455	trans
cg19891612_RNU6-1227P	0.000310171	0.00059494	0.64111124	0.64111124	trans
cg27384879_LINC01264	0.000310171	0.00059494	0.654743074	0.654743074	trans
cg21520194_DBF4P1	0.000310174	0.000594943	0.625493845	0.625493845	trans
cg03513472_AKR1C5P	0.00031018	0.000594953	0.706169681	0.706169681	trans
cg16734451_RNU6-1277P	0.000310187	0.000594956	0.683592452	0.683592452	trans
cg10894164_C1QTNF3	0.000310189	0.000594956	0.668132974	0.668132974	trans
cg14748746_AGXT	0.000310194	0.000594956	-0.785318089	0.785318089	trans
cg16802996_THRB-IT1	0.000310194	0.000594956	0.632425369	0.632425369	trans
cg20592691_ACTBP12	0.000310194	0.000594956	-0.65660788	0.65660788	trans
cg20592691_MTND5P18	0.000310194	0.000594956	-0.65660788	0.65660788	trans
cg20592691_RN7SL868P	0.000310194	0.000594956	-0.65660788	0.65660788	trans
cg20592691_MTND1P2	0.000310194	0.000594956	-0.65660788	0.65660788	trans
cg20592691_H3P29	0.000310194	0.000594956	-0.65660788	0.65660788	trans
cg19060601_RNU1-93P	0.000310196	0.000594957	0.648988086	0.648988086	trans
cg10477339_RPL22P17	0.0003102	0.000594961	0.676501083	0.676501083	trans
cg15016771_RNU6-689P	0.000310201	0.000594961	0.663299829	0.663299829	trans
cg23493018_IGHD1-14	0.000310202	0.000594961	-0.620385427	0.620385427	trans
cg21178568_GPR17	0.000310209	0.000594969	-0.673510214	0.673510214	trans
cg00938920_ZSCAN4	0.000310209	0.000594969	0.567814461	0.567814461	trans
cg04460332_FER1L6-AS1	0.000310213	0.000594974	0.65869969	0.65869969	trans
cg00819121_TRAJ61	0.000310216	0.000594976	-0.716977356	0.716977356	trans
cg02105346_LINC02089	0.000310221	0.000594981	0.587835532	0.587835532	trans
cg00137607_OR10AD1	0.000310221	0.000594981	0.64992528	0.64992528	trans
cg25271055_SNORD36B	0.000310226	0.000594986	0.585927055	0.585927055	trans
cg08193579_SFTPD	0.000310227	0.000594986	0.684902315	0.684902315	trans
cg04071758_PTH	0.000310228	0.000594986	0.645557916	0.645557916	trans
ch.22.48274842R_PDYN-AS1	0.000310229	0.000594986	0.680189091	0.680189091	trans
cg14409406_C1orf216	0.000310234	0.000594993	-0.621856922	0.621856922	trans
cg00232388_ELOCP19	0.000310237	0.000594994	0.653097658	0.653097658	trans
cg02072018_RNU1-146P	0.000310237	0.000594994	0.630598362	0.630598362	trans
cg03603331_GAPDHP63	0.000310246	0.000595007	-0.609581865	0.609581865	trans
cg13423262_LINC01681	0.000310248	0.000595008	0.684747594	0.684747594	trans
cg11086960_FHP1	0.000310258	0.000595023	-0.664117417	0.664117417	trans
cg02792740_MYL12B	0.000310258	0.000595023	0.644768016	0.644768016	trans
cg10653573_SNAP25	0.000310262	0.000595027	0.582936451	0.582936451	trans
cg08373003_RNU6ATAC8P	0.000310264	0.000595029	-0.631452706	0.631452706	trans
cg13465461_DNAJC17P1	0.000310269	0.000595035	-0.681646716	0.681646716	trans
cg13375352_SNORA2C	0.000310282	0.000595058	-0.711383971	0.711383971	trans
cg13934046_SLC15A3	0.000310285	0.000595058	-0.680573143	0.680573143	trans
cg20238678_CTAGE3P	0.000310285	0.000595058	0.630952775	0.630952775	trans
cg00519069_RNU1-146P	0.000310286	0.000595058	0.624496071	0.624496071	trans
cg09227795_RN7SL617P	0.000310288	0.000595058	0.596514811	0.596514811	trans
cg24227048_ALDOAP1	0.000310289	0.000595058	-1.109356213	1.109356213	trans
cg25699417_SPOCK2	0.000310296	0.000595068	-0.793984218	0.793984218	trans
cg13168050_NCK1-DT	0.000310302	0.000595078	0.644665656	0.644665656	trans
cg00572650_RASIP1	0.000310309	0.00059509	-0.704540934	0.704540934	trans
cg00368414_SIGLEC8	0.000310312	0.000595091	-0.606231318	0.606231318	trans
cg06094062_PDSS1P2	0.000310313	0.000595091	-0.64932442	0.64932442	trans
cg22698544_RNU2-14P	0.000310314	0.000595091	0.636261987	0.636261987	trans
cg24913907_NIFKP1	0.000310316	0.000595092	-0.638328548	0.638328548	trans
cg03033996_ZSCAN23	0.000310318	0.000595092	0.674516695	0.674516695	trans
cg02426343_RN7SKP72	0.000310324	0.0005951	-0.66177204	0.66177204	trans
cg02792740_FAN1	0.000310325	0.0005951	0.655766415	0.655766415	trans
cg10726445_SPART-AS1	0.00031033	0.000595105	0.640222802	0.640222802	trans
cg00077738_SNORD63B	0.000310331	0.000595105	-0.908150717	0.908150717	trans
cg03151640_ENPP7P4	0.000310331	0.000595105	0.665179981	0.665179981	trans
cg18987683_RN7SL116P	0.000310334	0.000595108	0.650001814	0.650001814	trans
cg19101186_ATP1A1-AS1	0.000310339	0.000595114	0.626131685	0.626131685	trans
cg11835347_ARMC2-AS1	0.000310344	0.000595122	0.638484637	0.638484637	trans
cg26371471_RN7SKP69	0.000310348	0.000595127	0.637924671	0.637924671	trans
cg16652920_RPSAP33	0.000310354	0.000595136	-0.628734461	0.628734461	trans
cg14371107_VWCE	0.000310357	0.000595139	-1.189693031	1.189693031	trans
cg17830140_RNA5SP132	0.000310359	0.00059514	0.620489602	0.620489602	trans
cg10277195_CARD14	0.000310361	0.00059514	0.645090654	0.645090654	trans
cg15302968_MTND6P14	0.000310362	0.00059514	-0.656869152	0.656869152	trans
cg07096305_LARP1B	0.00031037	0.000595153	0.629615425	0.629615425	trans
cg04342425_POLR3KP1	0.000310372	0.000595154	-1.323626696	1.323626696	trans
cg14781700_FAM185BP	0.00031038	0.000595165	0.684895787	0.684895787	trans
cg01164221_OR2S1P	0.00031038	0.000595165	0.763380051	0.763380051	trans
cg08575693_RBMS2P1	0.000310383	0.000595166	-0.659519174	0.659519174	trans
cg17035132_GGTLC1	0.000310386	0.000595166	-0.618684979	0.618684979	trans
cg14030993_SOBP	0.000310386	0.000595166	0.641637279	0.641637279	trans
cg10905736_PIP	0.000310386	0.000595166	-0.764836232	0.764836232	trans
cg11143152_RNU2-23P	0.000310389	0.000595169	-0.771856643	0.771856643	trans
cg09653424_RPS3AP44	0.000310394	0.000595172	0.636626923	0.636626923	trans
cg04665311_CA2	0.000310394	0.000595172	0.61996139	0.61996139	trans
cg00413587_GOLGA8Q	0.000310395	0.000595172	-0.838910533	0.838910533	trans
cg07898743_RNU6-169P	0.000310397	0.000595172	0.571455799	0.571455799	trans
cg26331326_GABRA2	0.000310399	0.000595174	-0.639267442	0.639267442	trans
cg18482892_SLC9C1	0.000310405	0.000595182	0.647658517	0.647658517	trans
cg01418749_RFPL1	0.000310406	0.000595182	-0.59895046	0.59895046	trans
cg10880661_GPR32	0.00031042	0.000595203	0.643607618	0.643607618	trans
cg00504629_CENPCP1	0.000310421	0.000595203	0.620146712	0.620146712	trans
cg23503501_ZNF846	0.000310422	0.000595203	0.652107312	0.652107312	trans
cg17338411_LINC02535	0.000310422	0.000595203	-0.634758726	0.634758726	trans
cg14419102_ATP6V0E1P2	0.000310426	0.000595203	0.635794647	0.635794647	trans
cg24907762_CCT7P1	0.000310426	0.000595203	0.641508989	0.641508989	trans
cg21252088_RAC1P5	0.000310426	0.000595203	0.729025958	0.729025958	trans
cg13044693_TTC6	0.000310428	0.000595203	0.602953164	0.602953164	trans
cg24604214_CENPCP1	0.000310431	0.000595207	0.788842664	0.788842664	trans
cg06149863_CTAGE9	0.000310433	0.000595208	0.638932023	0.638932023	trans
cg14034298_CIBAR1P2	0.000310435	0.000595209	-0.707103002	0.707103002	trans
cg18588607_SPART-AS1	0.000310437	0.00059521	0.65988014	0.65988014	trans
cg24907762_ARHGEF2-AS1	0.000310438	0.00059521	0.616575899	0.616575899	trans
cg08945452_HTR5A	0.000310442	0.000595216	1.090577698	1.090577698	trans
cg18805621_DAAM2-AS1	0.000310445	0.000595218	0.631765785	0.631765785	trans
cg00991379_ANKRD20A19P	0.000310447	0.000595219	-0.6139665	0.6139665	trans
cg14796406_RPL23AP3	0.00031045	0.00059522	0.64259566	0.64259566	trans
cg27018912_SNORD105B	0.00031045	0.00059522	0.640503777	0.640503777	trans
cg07292807_LCE1F	0.000310462	0.000595235	0.673070703	0.673070703	trans
cg18135379_MIR7-3	0.000310462	0.000595235	0.635350472	0.635350472	trans
cg01617955_ROR1-AS1	0.000310463	0.000595235	0.640999601	0.640999601	trans
cg13797425_IGLJ2	0.000310463	0.000595235	0.672345663	0.672345663	trans
cg12226948_LINC01639	0.000310466	0.000595235	-0.68233686	0.68233686	trans
cg09294055_MYOM3-AS1	0.000310466	0.000595235	0.686899261	0.686899261	trans
cg09221252_CLPSL2	0.00031047	0.00059524	-0.657522441	0.657522441	trans
cg10100831_METTL21AP1	0.000310472	0.000595241	0.61885955	0.61885955	trans
cg17106653_LINC02860	0.000310475	0.000595241	0.695227708	0.695227708	trans
cg23565821_ENPP7P2	0.000310475	0.000595241	0.611025345	0.611025345	trans
cg23093164_LINC02097	0.000310478	0.000595243	0.609562843	0.609562843	trans
cg21578644_TRGV6	0.000310481	0.000595247	-0.600152741	0.600152741	trans
cg26371471_COX7BP2	0.000310484	0.00059525	0.634540466	0.634540466	trans
cg02792740_TWF1	0.000310485	0.00059525	0.633856333	0.633856333	trans
cg16829306_WEE2	0.000310488	0.000595251	0.629095351	0.629095351	trans
cg05518022_RNU1-65P	0.000310489	0.000595251	-0.624678649	0.624678649	trans
cg03832440_CENPCP1	0.000310491	0.000595253	0.651989597	0.651989597	trans
cg08823780_ASS1P10	0.000310492	0.000595253	-0.645289778	0.645289778	trans
cg19408572_TRAV26-1	0.000310494	0.000595254	-0.670844525	0.670844525	trans
cg01140770_UGT1A6	0.000310502	0.000595266	0.629927769	0.629927769	trans
cg16540391_NPM1P11	0.000310503	0.000595266	0.62898721	0.62898721	trans
cg14990842_GAPDHP36	0.000310507	0.00059527	0.623521652	0.623521652	trans
cg13168499_KRTAP29-1	0.00031051	0.000595274	-0.605780209	0.605780209	trans
cg20667709_CROCCP5	0.000310513	0.000595278	0.671372118	0.671372118	trans
cg23418075_TRBV5-3	0.000310516	0.000595279	0.60543398	0.60543398	trans
cg10337506_RNU6-399P	0.000310517	0.000595279	0.635760371	0.635760371	trans
cg07016261_NUDT9	0.000310518	0.000595279	0.656555706	0.656555706	trans
cg03763624_HES6	0.000310526	0.000595289	-0.661510192	0.661510192	trans
cg23740067_SDCBPP1	0.000310526	0.000595289	-0.63821936	0.63821936	trans
cg10654648_OR2W3	0.000310529	0.00059529	-0.730639733	0.730639733	trans
cg12655260_PRAMEF25	0.000310531	0.00059529	-0.611237248	0.611237248	trans
cg12655260_PRAMEF9	0.000310531	0.00059529	-0.611237248	0.611237248	trans
cg02792740_RN7SL57P	0.000310532	0.00059529	0.638862779	0.638862779	trans
cg12513911_RNU6-865P	0.000310536	0.000595295	0.772206721	0.772206721	trans
cg10039163_ANGPT2	0.00031054	0.0005953	-0.645945883	0.645945883	trans
cg21243064_SNORD115-11	0.000310545	0.000595306	-0.636495442	0.636495442	trans
cg08823203_PIRT	0.00031055	0.000595312	0.643856555	0.643856555	trans
cg18965684_TRAF3IP2-AS1	0.00031055	0.000595312	0.689903972	0.689903972	trans
cg07905199_RN7SKP263	0.000310552	0.000595313	-0.593344422	0.593344422	trans
cg04025879_LINC01760	0.000310557	0.000595318	-0.594088414	0.594088414	trans
cg00605127_COX4I2	0.000310563	0.000595318	0.651053322	0.651053322	trans
cg26155681_TAF1A	0.000310564	0.000595318	0.707588959	0.707588959	trans
cg04776812_RNU6-1065P	0.000310566	0.000595318	0.653983045	0.653983045	trans
cg16358099_MAGI1-AS1	0.000310567	0.000595318	0.643881597	0.643881597	trans
cg14514513_MIR1305	0.000310571	0.000595318	0.704704332	0.704704332	trans
cg15790457_LAIR2	0.000310573	0.000595318	-0.612130784	0.612130784	trans
cg21408460_ADAM20	0.000310574	0.000595318	0.658431015	0.658431015	trans
cg18024904_NLRP4	0.000310575	0.000595318	-0.652374091	0.652374091	trans
cg06760305_RNU7-185P	0.000310576	0.000595318	0.651590357	0.651590357	trans
cg07092448_LINC01116	0.000310577	0.000595318	2.682034366	2.682034366	trans
cg11791921_CENPCP1	0.000310577	0.000595318	0.633033244	0.633033244	trans
cg09082134_ISCUP1	0.000310577	0.000595318	-0.601188877	0.601188877	trans
cg09082134_SPACA1	0.000310577	0.000595318	-0.601188877	0.601188877	trans
cg09082134_ACSM2B	0.000310577	0.000595318	-0.601188877	0.601188877	trans
cg09082134_RN7SKP169	0.000310577	0.000595318	-0.601188877	0.601188877	trans
cg01028000_MEIS1-AS2	0.000310579	0.000595319	0.699708785	0.699708785	trans
cg05970080_TGFA-IT1	0.000310583	0.000595322	-0.791702647	0.791702647	trans
cg24916358_FAM186A	0.000310583	0.000595322	0.619230323	0.619230323	trans
cg07292807_KAZN-AS1	0.000310588	0.000595329	0.656143607	0.656143607	trans
cg11214594_ZNF34	0.000310591	0.000595332	0.627038018	0.627038018	trans
cg16726234_IGKV3-11	0.000310596	0.000595339	-0.590642574	0.590642574	trans
cg15741247_GDF15	0.000310599	0.000595342	0.654233046	0.654233046	trans
cg03265671_FTMT	0.000310601	0.000595342	-0.63405068	0.63405068	trans
cg25329734_RBMS3-AS1	0.000310602	0.000595342	0.66344587	0.66344587	trans
cg04464523_RPL29P11	0.000310605	0.000595346	0.686573871	0.686573871	trans
cg15408512_RNA5SP492	0.000310607	0.000595346	-0.773830724	0.773830724	trans
cg14861778_FGF3	0.000310608	0.000595346	-0.69127859	0.69127859	trans
cg11799851_RNU6-723P	0.000310612	0.000595348	0.67001874	0.67001874	trans
cg15120247_COL6A6	0.000310612	0.000595348	-0.644827994	0.644827994	trans
cg14114155_ECM1	0.000310613	0.000595348	-0.59126751	0.59126751	trans
cg21668166_ZNF683	0.000310622	0.000595361	-0.634238949	0.634238949	trans
cg00006771_HNRNPA1P17	0.000310622	0.000595361	0.643102864	0.643102864	trans
cg17677490_AGXT	0.000310625	0.000595361	-0.707766945	0.707766945	trans
cg27036347_SPSB4	0.000310625	0.000595361	0.735732617	0.735732617	trans
cg22168087_ZFHX2-AS1	0.000310629	0.000595365	0.626792678	0.626792678	trans
cg10557658_PSPC1-AS2	0.00031063	0.000595365	0.676003363	0.676003363	trans
cg02792740_ZC3H12C	0.000310634	0.000595367	0.641557788	0.641557788	trans
cg15793877_GAPDHP36	0.000310635	0.000595367	0.630437495	0.630437495	trans
cg00512739_NDST3	0.000310635	0.000595367	0.632840255	0.632840255	trans
cg01451277_IGFBP5	0.000310638	0.000595369	-0.68640438	0.68640438	trans
cg08983433_USP17L25	0.000310645	0.000595379	-0.692822095	0.692822095	trans
cg13973727_ATP5MC1P4	0.000310646	0.000595379	-0.606547959	0.606547959	trans
cg07096305_CDC23	0.000310648	0.000595381	0.611755735	0.611755735	trans
cg23111778_CCDC63	0.000310658	0.000595396	-0.653585123	0.653585123	trans
cg14641472_KRT20	0.000310659	0.000595396	0.65618389	0.65618389	trans
cg27384070_KLK9	0.000310661	0.000595397	1.348383047	1.348383047	trans
cg16697428_LRRC9	0.000310672	0.000595415	-0.651654837	0.651654837	trans
cg25528916_HBBP1	0.000310677	0.000595421	0.669630033	0.669630033	trans
cg03894103_KCTD9P4	0.000310678	0.000595421	0.65439708	0.65439708	trans
cg23209353_CARF	0.000310679	0.000595421	0.664908881	0.664908881	trans
cg19010807_RPL7L1P12	0.000310681	0.000595422	0.666452699	0.666452699	trans
cg02792740_GAS5	0.000310683	0.000595423	0.647581815	0.647581815	trans
cg21519235_SRGAP3-AS3	0.000310686	0.000595423	0.645904229	0.645904229	trans
cg26676775_ISCUP1	0.00031069	0.000595423	-0.625837605	0.625837605	trans
cg26676775_SPACA1	0.00031069	0.000595423	-0.625837605	0.625837605	trans
cg26676775_ACSM2B	0.00031069	0.000595423	-0.625837605	0.625837605	trans
cg26676775_RN7SKP169	0.00031069	0.000595423	-0.625837605	0.625837605	trans
cg04287289_ZBTB45P1	0.000310692	0.000595426	0.606736929	0.606736929	trans
cg15408512_LINC01521	0.0003107	0.000595438	0.76606819	0.76606819	trans
cg17080234_IGLV1-51	0.000310707	0.000595448	-0.601047202	0.601047202	trans
cg02792740_C3orf52	0.000310711	0.000595454	0.64403646	0.64403646	trans
cg06038274_RPS3AP33	0.000310715	0.000595458	0.647154154	0.647154154	trans
cg27478167_HLA-DRB9	0.000310717	0.000595459	-0.672611514	0.672611514	trans
cg06948783_OR4S1	0.000310718	0.00059546	-0.616902391	0.616902391	trans
cg19344682_RN7SKP118	0.000310722	0.000595464	0.613280534	0.613280534	trans
cg19439837_ASB10	0.000310726	0.00059547	-1.132544414	1.132544414	trans
cg26338386_OR2V2	0.000310731	0.000595475	0.511413459	0.511413459	trans
cg01648869_SMR3B	0.000310732	0.000595475	0.632005681	0.632005681	trans
cg03689586_LMX1A	0.000310733	0.000595475	-0.695217435	0.695217435	trans
cg10243196_MIR548I1	0.000310737	0.000595478	0.64210667	0.64210667	trans
cg18965684_SLC9C2	0.000310737	0.000595478	0.669167153	0.669167153	trans
cg04337937_CLCA4	0.000310739	0.000595478	0.582409954	0.582409954	trans
cg19090437_RPS3AP39	0.000310743	0.000595484	0.64114763	0.64114763	trans
cg24890640_CEACAMP8	0.000310745	0.000595486	0.574607132	0.574607132	trans
cg14691886_TNRC18P2	0.000310753	0.000595498	-0.616102879	0.616102879	trans
cg24117274_FGF11	0.000310759	0.000595506	0.699619222	0.699619222	trans
cg20223162_OR5E1P	0.00031076	0.000595506	-0.594192315	0.594192315	trans
cg05327736_TEX50	0.000310766	0.00059551	0.628811587	0.628811587	trans
cg18686576_LNCPRESS1	0.000310767	0.00059551	-0.603578505	0.603578505	trans
cg07576664_RNU4-66P	0.000310767	0.00059551	-0.62077432	0.62077432	trans
cg16274716_SV2A	0.000310768	0.00059551	-0.645581835	0.645581835	trans
cg18047662_RPL12P7	0.000310771	0.000595511	0.622818469	0.622818469	trans
cg11083638_SNORD113-3	0.000310773	0.000595511	0.761255092	0.761255092	trans
cg09272186_MFF-DT	0.000310775	0.000595511	0.980198628	0.980198628	trans
cg14223866_TNFSF18	0.000310776	0.000595511	-0.689231027	0.689231027	trans
cg23296665_RNU6-435P	0.000310777	0.000595511	0.773150097	0.773150097	trans
cg12606694_KERA	0.000310778	0.000595511	0.644650061	0.644650061	trans
cg07102913_EBF1	0.000310778	0.000595511	0.653648206	0.653648206	trans
cg10505257_RNF212	0.000310779	0.000595511	-0.608237425	0.608237425	trans
cg15633679_RNU6-705P	0.000310781	0.000595512	0.820930295	0.820930295	trans
cg25479848_UBTF	0.000310785	0.000595512	-0.656698366	0.656698366	trans
cg10431713_NAAA	0.000310786	0.000595512	0.660295672	0.660295672	trans
cg10383008_MAGI1-AS1	0.000310788	0.000595512	0.644692827	0.644692827	trans
cg19113840_ASF1B	0.000310789	0.000595512	-0.668460962	0.668460962	trans
cg15701795_SNORD77B	0.000310794	0.000595512	0.645921925	0.645921925	trans
cg05200992_RNU6-992P	0.000310796	0.000595512	-0.602000507	0.602000507	trans
cg22762615_MTND5P24	0.000310797	0.000595512	0.575854234	0.575854234	trans
cg07543199_ZNF29P	0.000310799	0.000595512	0.759790394	0.759790394	trans
cg01640287_C9orf43	0.000310799	0.000595512	0.652324206	0.652324206	trans
cg01935840_KAZN-AS1	0.00031081	0.000595512	0.606914983	0.606914983	trans
cg02121773_MTND1P28	0.00031081	0.000595512	-0.64999331	0.64999331	trans
cg02121773_RPL35AP3	0.00031081	0.000595512	-0.64999331	0.64999331	trans
cg02121773_MTCO2P31	0.00031081	0.000595512	-0.64999331	0.64999331	trans
cg02121773_MIR592	0.00031081	0.000595512	-0.64999331	0.64999331	trans
cg02121773_MTATP6P23	0.00031081	0.000595512	-0.64999331	0.64999331	trans
cg02121773_OR51A5P	0.00031081	0.000595512	-0.64999331	0.64999331	trans
cg02121773_TCEAL4P1	0.00031081	0.000595512	-0.64999331	0.64999331	trans
cg02121773_FABP5P4	0.00031081	0.000595512	-0.64999331	0.64999331	trans
cg02121773_LINC00404	0.00031081	0.000595512	-0.64999331	0.64999331	trans
cg02121773_RPL32P31	0.00031081	0.000595512	-0.64999331	0.64999331	trans
cg02121773_MIR520A	0.00031081	0.000595512	-0.64999331	0.64999331	trans
cg14446103_IGLV8OR8-1	0.000310812	0.000595513	0.627270911	0.627270911	trans
cg02792740_KBTBD3	0.000310814	0.000595514	0.635140851	0.635140851	trans
cg16274716_MRPL42P6	0.000310823	0.00059553	0.688253058	0.688253058	trans
cg15331088_GOLGA8EP	0.000310829	0.000595537	-0.699935232	0.699935232	trans
cg09745688_CYP51A1P3	0.000310836	0.000595544	0.650979252	0.650979252	trans
cg08847335_PHYHIPL	0.000310836	0.000595544	1.875551661	1.875551661	trans
cg16656078_HSP90AA5P	0.000310836	0.000595544	0.641165471	0.641165471	trans
cg00343367_LINC02050	0.000310841	0.000595547	-0.595876617	0.595876617	trans
cg05803296_AGXT	0.000310841	0.000595547	-0.645041177	0.645041177	trans
cg11416102_MTND4LP30	0.000310842	0.000595547	0.646517275	0.646517275	trans
cg15658784_RPS19P7	0.00031085	0.00059556	0.82712012	0.82712012	trans
cg00441434_RN7SKP119	0.000310859	0.000595574	0.646946293	0.646946293	trans
cg24605553_DPYD-IT1	0.000310871	0.000595594	0.660177522	0.660177522	trans
cg06619035_APOE	0.000310876	0.000595601	-0.731014756	0.731014756	trans
cg16972508_NXNP1	0.000310877	0.000595601	-0.824776722	0.824776722	trans
cg14193565_RTCA-AS1	0.000310878	0.000595601	-0.692522302	0.692522302	trans
cg20695805_CHIAP1	0.000310894	0.00059562	-0.582686716	0.582686716	trans
cg16575821_RNU2-72P	0.000310896	0.00059562	-0.645976561	0.645976561	trans
cg11824316_RN7SL284P	0.000310897	0.00059562	0.624049993	0.624049993	trans
cg09189551_GOLGA8EP	0.000310898	0.00059562	-0.645102383	0.645102383	trans
cg12793711_RN7SL284P	0.000310902	0.00059562	0.627357885	0.627357885	trans
cg05558609_ZNF551	0.000310902	0.00059562	0.669178801	0.669178801	trans
cg09294055_IGLL1	0.000310903	0.00059562	0.675519896	0.675519896	trans
cg21905437_MKRN8P	0.000310904	0.00059562	0.697302305	0.697302305	trans
cg26096415_RNU4-2	0.000310905	0.00059562	0.622007092	0.622007092	trans
cg26565420_RPL31P13	0.000310905	0.00059562	-0.654094164	0.654094164	trans
cg24908618_NDUFA5P4	0.000310905	0.00059562	0.648017469	0.648017469	trans
cg09891645_OR2A4	0.000310907	0.00059562	0.632857636	0.632857636	trans
cg15623175_TERF1P6	0.00031091	0.00059562	0.663883305	0.663883305	trans
cg15703970_RPS27P15	0.00031091	0.00059562	1.189743285	1.189743285	trans
cg11390357_HMGN1P36	0.000310917	0.00059562	-1.11486252	1.11486252	trans
cg09965679_IGKV1OR2-3	0.000310917	0.00059562	0.72284531	0.72284531	trans
cg09965679_MIR548A1	0.000310917	0.00059562	0.72284531	0.72284531	trans
cg09965679_RPS29P15	0.000310917	0.00059562	0.72284531	0.72284531	trans
cg09965679_RPL30P12	0.000310917	0.00059562	0.72284531	0.72284531	trans
cg07096305_HOMER1	0.000310917	0.00059562	0.5984649	0.5984649	trans
cg04365481_SVIP	0.000310927	0.000595634	-0.657686232	0.657686232	trans
cg16562709_TTC6	0.000310929	0.000595634	0.696342115	0.696342115	trans
cg19113840_PDC-AS1	0.00031093	0.000595634	0.657173603	0.657173603	trans
cg10039163_TRAJ42	0.00031093	0.000595634	-0.654616038	0.654616038	trans
cg07405255_ZC3H15	0.000310937	0.000595645	-0.742226745	0.742226745	trans
cg05171452_FCAMR	0.000310939	0.000595646	-0.677831332	0.677831332	trans
cg07715621_RNU1-2	0.000310953	0.00059567	-0.686473668	0.686473668	trans
cg12089094_OR2AK2	0.000310957	0.000595675	0.696723114	0.696723114	trans
cg00504457_RN7SL414P	0.000310963	0.000595684	0.635002675	0.635002675	trans
cg25481348_LINC01854	0.00031097	0.000595696	-0.816752902	0.816752902	trans
cg08499158_MTNR1A	0.000310972	0.000595696	-0.602805348	0.602805348	trans
cg16486690_PNPLA1	0.000310976	0.000595699	0.636388485	0.636388485	trans
cg20638896_CSF3	0.000310976	0.000595699	0.685762415	0.685762415	trans
cg01387625_IFNA12P	0.000310978	0.000595699	0.686475031	0.686475031	trans
cg00127664_THRB	0.000310979	0.0005957	0.648117608	0.648117608	trans
cg05081894_OR4N5	0.000310981	0.000595701	-0.776158217	0.776158217	trans
cg01024069_DIRAS1	0.000310989	0.000595707	-0.632214968	0.632214968	trans
cg21479603_LINC01247	0.000310992	0.000595707	-0.62927145	0.62927145	trans
cg21479603_LINC01795	0.000310992	0.000595707	-0.62927145	0.62927145	trans
cg25299507_MAPK6P6	0.000310993	0.000595707	0.629231451	0.629231451	trans
cg09284795_TRAV12-3	0.000310994	0.000595707	-0.633421451	0.633421451	trans
cg14412184_FOXD3-AS1	0.000310995	0.000595707	-0.651676505	0.651676505	trans
cg00070370_IGLV3-10	0.000310997	0.000595707	-0.627757561	0.627757561	trans
cg22737241_SPART-AS1	0.000310997	0.000595707	0.622570526	0.622570526	trans
cg20869369_NPY6R	0.000310998	0.000595707	0.634579342	0.634579342	trans
cg16975684_GRIA1	0.000310999	0.000595707	0.604643379	0.604643379	trans
cg16064295_CTDSPL	0.000311001	0.000595707	-0.702874737	0.702874737	trans
cg00819121_KIR2DL4	0.000311001	0.000595707	-0.690375681	0.690375681	trans
cg20537554_NPIPB14P	0.000311004	0.000595709	0.675739018	0.675739018	trans
cg15296799_USP17L8	0.000311006	0.00059571	0.668316203	0.668316203	trans
cg07346595_SRGAP3-AS3	0.000311008	0.000595713	0.88855663	0.88855663	trans
cg06180895_MRM2	0.000311013	0.00059572	-0.645437665	0.645437665	trans
cg20847827_MIR511	0.000311018	0.000595722	0.624610457	0.624610457	trans
cg20638896_DCHS1	0.000311019	0.000595722	0.679044944	0.679044944	trans
cg19420646_RTRAFP2	0.000311019	0.000595722	0.640169569	0.640169569	trans
cg08268925_IPO9	0.000311021	0.000595722	0.664720412	0.664720412	trans
cg17001526_HOXC10	0.000311021	0.000595722	0.719807302	0.719807302	trans
cg11616276_RPL12P27	0.000311026	0.000595728	0.615679442	0.615679442	trans
cg12356249_CTSG	0.000311034	0.00059574	0.873175517	0.873175517	trans
cg17400905_RAG2	0.000311037	0.000595742	0.650743413	0.650743413	trans
cg06621919_AADACL4	0.000311037	0.000595742	-0.654519243	0.654519243	trans
cg16618809_LINC00996	0.000311048	0.000595749	-0.71096419	0.71096419	trans
cg07096305_IL18	0.000311049	0.000595749	0.640417412	0.640417412	trans
cg02487130_SLC35E4	0.00031105	0.000595749	0.62066364	0.62066364	trans
cg07355514_KLK1	0.000311053	0.000595749	0.637416663	0.637416663	trans
cg25657443_CA1	0.000311055	0.000595749	0.80732103	0.80732103	trans
cg24092000_IGKV3D-20	0.000311057	0.000595749	-0.642806183	0.642806183	trans
cg15889703_RN7SKP207	0.000311059	0.000595749	-2.087715448	2.087715448	trans
cg24831391_MIR454	0.000311064	0.000595749	-0.651063259	0.651063259	trans
cg05407396_MIR1256	0.000311066	0.000595749	0.627923938	0.627923938	trans
cg05511613_IGKV1OR2-3	0.000311067	0.000595749	-0.714937551	0.714937551	trans
cg05511613_MIR548A1	0.000311067	0.000595749	-0.714937551	0.714937551	trans
cg05511613_RPS29P15	0.000311067	0.000595749	-0.714937551	0.714937551	trans
cg05511613_RPL30P12	0.000311067	0.000595749	-0.714937551	0.714937551	trans
cg11376872_OACYLP	0.000311067	0.000595749	0.771851961	0.771851961	trans
cg13415242_SPART-AS1	0.000311069	0.000595749	0.635160426	0.635160426	trans
cg05803296_RNU6-1065P	0.000311069	0.000595749	0.660705654	0.660705654	trans
cg07091544_SYT3	0.00031107	0.000595749	-0.613028117	0.613028117	trans
cg05226043_ARRDC2	0.000311074	0.000595749	-0.650149095	0.650149095	trans
cg14579235_OR51D1	0.000311074	0.000595749	-0.65166988	0.65166988	trans
cg15612945_LINC01874	0.000311075	0.000595749	-0.603657441	0.603657441	trans
cg15612945_RNA5SP89	0.000311075	0.000595749	-0.603657441	0.603657441	trans
cg15612945_SNORD32B	0.000311075	0.000595749	-0.603657441	0.603657441	trans
cg00758881_OR7E96P	0.000311077	0.000595749	0.698839873	0.698839873	trans
cg06772671_HELT	0.000311079	0.000595749	-0.657182507	0.657182507	trans
cg17264779_RN7SKP241	0.000311083	0.000595749	0.640018912	0.640018912	trans
cg07403525_POTEF-AS1	0.000311084	0.000595749	0.603218835	0.603218835	trans
cg07403525_MTND2P22	0.000311084	0.000595749	0.603218835	0.603218835	trans
cg07403525_RNA5SP189	0.000311084	0.000595749	0.603218835	0.603218835	trans
cg07403525_RNU6-253P	0.000311084	0.000595749	0.603218835	0.603218835	trans
cg07403525_SFTPA3P	0.000311084	0.000595749	0.603218835	0.603218835	trans
cg07403525_RN7SL586P	0.000311084	0.000595749	0.603218835	0.603218835	trans
cg23461216_MDP1	0.000311085	0.000595749	0.726118277	0.726118277	trans
cg10160567_RNU4-20P	0.000311092	0.00059576	0.624315825	0.624315825	trans
cg17032858_CABS1	0.000311095	0.000595761	-0.635874267	0.635874267	trans
cg19351336_LIMD1-AS1	0.000311097	0.000595761	0.596280351	0.596280351	trans
cg14047841_ACMSD	0.000311097	0.000595761	0.655417596	0.655417596	trans
cg18626958_SCG3	0.000311099	0.000595762	-0.584356934	0.584356934	trans
cg19810457_UNC13C	0.0003111	0.000595762	0.623267367	0.623267367	trans
cg21101883_OR1J4	0.000311101	0.000595762	-0.669970891	0.669970891	trans
cg21392906_LINC01010	0.000311107	0.000595768	0.682834258	0.682834258	trans
cg16726234_RNU6-171P	0.000311107	0.000595768	0.616460372	0.616460372	trans
cg20033591_RPL23AP75	0.00031111	0.000595771	-1.682930643	1.682930643	trans
cg12304200_STUM	0.000311115	0.000595774	0.614722852	0.614722852	trans
cg06403901_DHDH	0.000311116	0.000595774	-0.666763719	0.666763719	trans
cg22152156_PNLIPRP1	0.000311117	0.000595774	-0.641800439	0.641800439	trans
cg16145674_DNMT3AP1	0.000311117	0.000595774	0.653577225	0.653577225	trans
cg00320608_OR52B5P	0.000311128	0.000595792	0.701755145	0.701755145	trans
cg18330281_RPL12P7	0.000311131	0.000595796	0.672079823	0.672079823	trans
cg26315272_CLEC9A	0.000311136	0.000595797	0.617977913	0.617977913	trans
cg08073629_JPH3	0.000311141	0.000595797	-0.845726534	0.845726534	trans
cg12600337_HCAR2	0.000311141	0.000595797	0.666566729	0.666566729	trans
cg14924064_MIR29B2CHG	0.000311143	0.000595797	0.612406116	0.612406116	trans
cg12377084_MIR101-2	0.000311146	0.000595797	0.72394694	0.72394694	trans
cg19776984_DHFR	0.000311149	0.000595797	-0.717715666	0.717715666	trans
cg13969584_ZIC2	0.000311153	0.000595797	0.730998339	0.730998339	trans
cg07096305_C1orf52	0.000311154	0.000595797	0.621941452	0.621941452	trans
cg04633141_SMARCD3	0.000311156	0.000595797	-0.631006128	0.631006128	trans
cg04924893_FOXO1B	0.000311157	0.000595797	-0.631916805	0.631916805	trans
cg04924893_H3P28	0.000311157	0.000595797	-0.631916805	0.631916805	trans
cg04924893_ACTR3BP5	0.000311157	0.000595797	-0.631916805	0.631916805	trans
cg04924893_NPM1P22	0.000311157	0.000595797	-0.631916805	0.631916805	trans
cg04924893_MIR487B	0.000311157	0.000595797	-0.631916805	0.631916805	trans
cg04924893_KRTAP9-2	0.000311157	0.000595797	-0.631916805	0.631916805	trans
cg04924893_KRTAP9-8	0.000311157	0.000595797	-0.631916805	0.631916805	trans
cg04924893_RNU6-1021P	0.000311157	0.000595797	-0.631916805	0.631916805	trans
cg04924893_BNIP3P2	0.000311157	0.000595797	-0.631916805	0.631916805	trans
cg24066316_RN7SKP198	0.000311161	0.000595799	0.641321572	0.641321572	trans
cg20294789_TRAJ61	0.000311161	0.000595799	-0.66150706	0.66150706	trans
cg00859434_RNU6-435P	0.000311163	0.000595799	0.647750795	0.647750795	trans
cg00073565_MRPL50P1	0.000311166	0.000595799	0.600445688	0.600445688	trans
cg20313696_TMEM225	0.000311166	0.000595799	0.635859094	0.635859094	trans
cg15099537_PFKFB3	0.000311167	0.000595799	0.62848916	0.62848916	trans
cg16754847_RNA5SP225	0.00031117	0.000595801	0.70046763	0.70046763	trans
cg12855615_RNU6-219P	0.000311175	0.000595806	0.597202857	0.597202857	trans
cg24652615_HSD11B2	0.000311175	0.000595806	-0.63691834	0.63691834	trans
cg23720406_CCDC70	0.000311177	0.000595806	0.613594609	0.613594609	trans
cg17189494_HMGN1P7	0.000311178	0.000595806	0.640615104	0.640615104	trans
cg12074474_PABPC1P6	0.000311181	0.000595809	-1.060589635	1.060589635	trans
cg16380879_SETP6	0.000311188	0.000595821	0.670718625	0.670718625	trans
cg07096305_FMNL2	0.000311196	0.000595829	0.618457185	0.618457185	trans
cg16237565_NXNL1	0.000311197	0.000595829	0.62373512	0.62373512	trans
cg13835843_RPL6P2	0.000311197	0.000595829	0.655785144	0.655785144	trans
cg02478793_CLEC18B	0.000311198	0.000595829	0.628858509	0.628858509	trans
cg19678863_LINC00028	0.000311199	0.000595829	0.639275275	0.639275275	trans
cg17106653_E2F8	0.000311201	0.000595829	0.75605333	0.75605333	trans
cg09616536_RASA3	0.000311212	0.000595847	0.713026239	0.713026239	trans
cg08818130_OR3A1	0.000311216	0.000595852	-0.937619567	0.937619567	trans
cg21870884_LINC01758	0.000311217	0.000595852	0.688108034	0.688108034	trans
cg01751057_OR13D1	0.00031122	0.000595855	0.642225795	0.642225795	trans
cg00811340_SDAD1P4	0.000311221	0.000595855	-0.681331713	0.681331713	trans
cg03910065_IFITM3P3	0.00031123	0.000595865	1.776455371	1.776455371	trans
cg14417873_LINC02789	0.00031123	0.000595865	-0.663280165	0.663280165	trans
cg03593057_ARL2BPP3	0.000311231	0.000595865	-0.598408699	0.598408699	trans
cg07932199_AGXT	0.000311233	0.000595867	-0.657589046	0.657589046	trans
cg03056087_SEC62-AS1	0.000311235	0.000595868	0.646723763	0.646723763	trans
cg12385825_RPS3AP33	0.000311237	0.00059587	0.635324203	0.635324203	trans
cg15310511_LINC01779	0.00031124	0.000595872	-0.675720407	0.675720407	trans
cg11153505_PTGIR	0.000311246	0.000595878	0.576075702	0.576075702	trans
cg04229294_YBX1P2	0.000311246	0.000595878	0.744196178	0.744196178	trans
cg06743283_SDHDP2	0.000311261	0.000595904	-0.67873508	0.67873508	trans
cg20847746_KCNJ4	0.000311263	0.000595904	-0.649588988	0.649588988	trans
cg06214728_HLA-DQB2	0.000311264	0.000595904	-0.621553723	0.621553723	trans
cg19111078_IFITM3P4	0.000311269	0.000595912	-0.659636494	0.659636494	trans
cg00360769_KAZN-AS1	0.000311271	0.000595913	0.604845906	0.604845906	trans
cg01959652_MTND2P28	0.000311283	0.000595934	0.63211024	0.63211024	trans
cg04940822_ECE2	0.00031129	0.000595944	0.63036262	0.63036262	trans
cg24635402_GNG12-AS1	0.000311292	0.000595944	0.618488163	0.618488163	trans
cg02294123_HSP90AB7P	0.000311293	0.000595944	-0.613901857	0.613901857	trans
cg12332795_LINC01554	0.000311297	0.000595948	0.637248954	0.637248954	trans
cg14669863_HCFC2P1	0.000311298	0.000595948	0.720599385	0.720599385	trans
cg05735659_OR7E91P	0.000311299	0.000595948	0.755696844	0.755696844	trans
cg05901128_RPL5P33	0.000311301	0.000595949	-0.60262676	0.60262676	trans
cg24323552_MTCO2P34	0.000311304	0.000595951	-0.674502504	0.674502504	trans
cg23145472_ASB14	0.000311304	0.000595951	0.636731742	0.636731742	trans
cg22749303_SHANK2-AS3	0.000311314	0.000595966	0.631271093	0.631271093	trans
cg13044693_LPGAT1-AS1	0.000311315	0.000595966	0.626612677	0.626612677	trans
cg20321556_HILPDA	0.000311319	0.00059597	1.010927651	1.010927651	trans
cg03958058_EVI2A	0.00031132	0.00059597	-0.615123545	0.615123545	trans
cg09774124_DLG1-AS1	0.000311323	0.000595973	-0.668118693	0.668118693	trans
cg16231241_TPT1-AS1	0.000311324	0.000595973	0.657103785	0.657103785	trans
cg17264779_ELOVL7	0.000311326	0.000595974	0.627720921	0.627720921	trans
cg25773917_PPP1R27	0.000311331	0.000595981	0.621049118	0.621049118	trans
cg23779220_SLC22A25	0.000311335	0.000595985	0.620878783	0.620878783	trans
cg07096305_MTDH	0.000311339	0.000595989	0.623828536	0.623828536	trans
cg11270687_COPS5P1	0.00031134	0.000595989	0.668370419	0.668370419	trans
cg14414949_ASF1B	0.000311341	0.000595989	-0.705762935	0.705762935	trans
cg00470469_RNU6-884P	0.000311344	0.000595989	1.118399965	1.118399965	trans
cg05508245_AAAS	0.000311345	0.000595989	0.799366734	0.799366734	trans
cg23428870_GAPDHP36	0.000311345	0.000595989	0.633383282	0.633383282	trans
cg22843488_IGHJ3	0.000311346	0.000595989	-0.608284667	0.608284667	trans
cg20802509_STC1	0.000311355	0.000596003	0.620454891	0.620454891	trans
cg06981823_REG1CP	0.000311359	0.000596003	-0.614713852	0.614713852	trans
cg06981823_MTND5P27	0.000311359	0.000596003	-0.614713852	0.614713852	trans
cg06981823_SLC6A18	0.000311359	0.000596003	-0.614713852	0.614713852	trans
cg05264324_KCNT2	0.000311367	0.000596016	0.617901202	0.617901202	trans
cg00013655_BECN1	0.000311371	0.00059602	0.64596134	0.64596134	trans
cg26250129_RPS17P5	0.000311372	0.00059602	-0.622805465	0.622805465	trans
cg05596755_RPS3AP33	0.000311377	0.000596026	0.665700623	0.665700623	trans
cg05511613_CYP26B1	0.00031138	0.00059603	-0.709750695	0.709750695	trans
cg26550235_MTATP6P14	0.000311383	0.000596033	0.63900496	0.63900496	trans
cg01510218_PTMAP3	0.000311385	0.000596034	0.646995255	0.646995255	trans
cg12607106_ATP5PBP3	0.00031139	0.00059604	-0.912127696	0.912127696	trans
cg18693421_MTND3P9	0.000311391	0.00059604	0.627049065	0.627049065	trans
cg13668180_CES3	0.000311394	0.000596043	-0.638060997	0.638060997	trans
cg05861871_RPL14P6	0.000311398	0.000596048	-0.649924733	0.649924733	trans
cg03591123_IGHV3-33	0.000311406	0.00059606	-0.724761375	0.724761375	trans
cg10411658_ZNF181	0.000311408	0.000596062	0.750754904	0.750754904	trans
cg05155922_YWHAEP5	0.000311415	0.000596073	0.612371879	0.612371879	trans
cg24635402_NPM1P26	0.00031142	0.00059608	0.634560446	0.634560446	trans
cg05887049_SLC4A10	0.000311422	0.000596082	-0.777731136	0.777731136	trans
cg18323236_PRAMEF2	0.000311431	0.000596089	-0.588297568	0.588297568	trans
cg18323236_RNA5-8SP5	0.000311431	0.000596089	-0.588297568	0.588297568	trans
cg18323236_BRI3P2	0.000311431	0.000596089	-0.588297568	0.588297568	trans
cg18323236_RN7SL601P	0.000311431	0.000596089	-0.588297568	0.588297568	trans
cg25841491_CCT6P1	0.000311449	0.000596119	0.891859818	0.891859818	trans
cg21266943_NDUFA5P10	0.000311461	0.00059614	-0.614159245	0.614159245	trans
cg10039163_RNU1-109P	0.000311464	0.000596143	-0.660065364	0.660065364	trans
cg03985285_KRT79	0.000311468	0.000596145	0.599557411	0.599557411	trans
cg06722022_RNU1-123P	0.000311468	0.000596145	0.634917762	0.634917762	trans
cg19383909_ABCC5	0.00031147	0.000596146	0.668450042	0.668450042	trans
cg12642289_RPS3AP33	0.000311473	0.00059615	0.633393366	0.633393366	trans
cg20057147_PTP4A1P3	0.000311481	0.000596162	0.607625734	0.607625734	trans
cg16092347_GPR35	0.000311488	0.000596173	-0.621957192	0.621957192	trans
cg20337110_MISP	0.00031149	0.000596175	-0.733288565	0.733288565	trans
cg01451277_CBLN3	0.000311493	0.000596178	-0.700999812	0.700999812	trans
cg11423687_LINC02519	0.000311495	0.000596179	1.093915267	1.093915267	trans
cg17468665_BPIFB3	0.000311511	0.000596206	-0.586619799	0.586619799	trans
cg11835347_RNU6-742P	0.000311522	0.000596225	0.629251538	0.629251538	trans
cg11835347_RPL17P17	0.000311523	0.000596225	0.624907775	0.624907775	trans
cg00625610_FGF3	0.000311528	0.000596232	-1.021336107	1.021336107	trans
cg16029260_XRCC6P1	0.000311533	0.000596239	0.672848114	0.672848114	trans
cg19234089_RNU6-212P	0.000311538	0.000596241	-0.825081973	0.825081973	trans
cg22943498_STUM	0.000311539	0.000596241	-0.631449877	0.631449877	trans
cg26403843_HMGA2-AS1	0.000311539	0.000596241	0.644166964	0.644166964	trans
cg05943251_MT1A	0.00031154	0.000596241	0.642639827	0.642639827	trans
cg11464377_FOXD4L3	0.000311545	0.000596247	0.842332805	0.842332805	trans
cg10959048_SNX22	0.000311546	0.000596247	-0.812763873	0.812763873	trans
cg02399049_HAPLN3	0.00031155	0.000596252	-0.636406433	0.636406433	trans
cg16222773_RN7SL167P	0.000311553	0.000596252	-0.654499041	0.654499041	trans
cg06834951_PSMC1P3	0.000311557	0.000596252	0.702090599	0.702090599	trans
cg11803838_DPYSL4	0.000311557	0.000596252	4.531352811	4.531352811	trans
cg22535327_AIRE	0.000311558	0.000596252	-0.785459353	0.785459353	trans
cg06301252_RAB28	0.000311558	0.000596252	0.663431651	0.663431651	trans
cg22280068_RBP5	0.000311558	0.000596252	-0.634089872	0.634089872	trans
cg21178568_MYH15	0.000311562	0.000596256	0.686335259	0.686335259	trans
cg19727026_RN7SL477P	0.000311563	0.000596256	-0.587532186	0.587532186	trans
cg08832851_PIN1P1	0.000311565	0.000596257	0.612699549	0.612699549	trans
cg05056349_OR12D3	0.000311574	0.000596269	0.600021107	0.600021107	trans
cg14339668_RN7SL229P	0.000311574	0.000596269	0.611621807	0.611621807	trans
cg13973727_RPL12P13	0.000311577	0.00059627	-0.646884049	0.646884049	trans
cg09926728_CYP4Z2P	0.000311577	0.00059627	0.635339633	0.635339633	trans
cg15700009_OR13D1	0.000311586	0.000596285	0.638930093	0.638930093	trans
cg16064295_PDE8B	0.000311589	0.000596287	-0.7167536	0.7167536	trans
cg08868601_HMGA2-AS1	0.00031159	0.000596287	0.66953458	0.66953458	trans
cg24304928_TAMALIN	0.000311593	0.000596289	-0.907552179	0.907552179	trans
cg20981146_MS4A13	0.000311599	0.000596298	1.210154493	1.210154493	trans
cg23205034_C11orf96	0.000311601	0.000596298	-0.636157638	0.636157638	trans
cg13877915_SDHCP2	0.000311602	0.000596298	0.632997689	0.632997689	trans
cg06074547_REG1CP	0.000311605	0.000596298	-0.64034666	0.64034666	trans
cg06074547_MTND5P27	0.000311605	0.000596298	-0.64034666	0.64034666	trans
cg06074547_SLC6A18	0.000311605	0.000596298	-0.64034666	0.64034666	trans
cg21178568_KIF21B	0.00031162	0.000596321	-0.686292732	0.686292732	trans
cg13514175_ENPP7P2	0.000311622	0.000596321	0.604044334	0.604044334	trans
cg25261181_PRKRIP1	0.000311623	0.000596321	0.666500725	0.666500725	trans
cg13678787_TRBV7-3	0.000311623	0.000596321	-1.040250528	1.040250528	trans
cg01826354_RN7SL482P	0.000311637	0.000596346	0.648340711	0.648340711	trans
cg23421896_RN7SL553P	0.00031164	0.000596347	0.618827728	0.618827728	trans
cg12177001_BICD1	0.000311641	0.000596347	0.717471654	0.717471654	trans
cg03979788_IFT140	0.00031165	0.00059636	-0.660166402	0.660166402	trans
cg02792740_ATP13A3	0.000311651	0.00059636	0.640020826	0.640020826	trans
cg17994629_OR2D2	0.000311651	0.00059636	0.750559317	0.750559317	trans
cg13401386_RPSAP33	0.000311655	0.000596363	-0.614935006	0.614935006	trans
cg01184784_DNAJC17P1	0.000311656	0.000596364	0.639095496	0.639095496	trans
cg03146219_RPS16P9	0.000311659	0.000596366	0.618040291	0.618040291	trans
cg10449536_ADH1A	0.000311666	0.000596377	0.719721159	0.719721159	trans
cg10842095_AGXT	0.000311667	0.000596377	-0.666038412	0.666038412	trans
cg11328826_ALOX15B	0.000311673	0.000596384	0.637471052	0.637471052	trans
cg06910290_LINC01052	0.000311676	0.000596387	-0.601568184	0.601568184	trans
cg04452523_CD300LD	0.000311676	0.000596387	-0.64354731	0.64354731	trans
cg20281583_HPN	0.000311684	0.000596399	-0.642189391	0.642189391	trans
cg01351387_SNORA60	0.000311693	0.000596412	0.772382943	0.772382943	trans
cg02155360_CEACAM18	0.000311695	0.000596413	-0.670622122	0.670622122	trans
cg18626958_RNU4-34P	0.000311696	0.000596413	-0.609159798	0.609159798	trans
cg17400905_ADHFE1	0.000311703	0.000596424	0.671347418	0.671347418	trans
cg25933167_KRT223P	0.000311713	0.000596437	0.656068564	0.656068564	trans
cg14122995_LINC01760	0.000311713	0.000596437	-0.960174608	0.960174608	trans
cg20106792_LINC01874	0.000311719	0.000596439	0.62401692	0.62401692	trans
cg20106792_RNA5SP89	0.000311719	0.000596439	0.62401692	0.62401692	trans
cg20106792_SNORD32B	0.000311719	0.000596439	0.62401692	0.62401692	trans
cg09700868_TBC1D28	0.000311719	0.000596439	-1.007000647	1.007000647	trans
cg02399464_CTAGE3P	0.000311722	0.00059644	0.634785162	0.634785162	trans
cg24003508_SPART-AS1	0.000311722	0.00059644	0.625343125	0.625343125	trans
cg16838132_KLK2	0.000311725	0.000596442	-0.818421622	0.818421622	trans
cg03572011_PTPRK-AS1	0.000311728	0.000596445	0.633738353	0.633738353	trans
cg17656939_RNU4-90P	0.00031173	0.000596447	0.688326392	0.688326392	trans
cg03127229_MAGI1-AS1	0.000311732	0.000596447	0.638146587	0.638146587	trans
cg22168087_NEDD8P1	0.000311736	0.000596453	0.632536893	0.632536893	trans
cg04223606_MTCO1P21	0.000311739	0.000596454	0.928987951	0.928987951	trans
cg13106133_FDPSP7	0.000311739	0.000596454	0.700408461	0.700408461	trans
cg27513510_TAS2R9	0.000311741	0.000596455	-0.759856299	0.759856299	trans
cg08698035_LINC01788	0.000311749	0.000596468	-0.732088886	0.732088886	trans
cg26152108_RNU6-1250P	0.000311755	0.000596477	0.609474163	0.609474163	trans
cg27497751_TUBA3C	0.000311759	0.000596478	0.627945049	0.627945049	trans
cg10195698_HES6	0.00031176	0.000596478	-0.650115361	0.650115361	trans
cg13909076_CTAGE3P	0.00031176	0.000596478	0.634415788	0.634415788	trans
cg02656169_MXI1	0.000311763	0.000596479	0.67473642	0.67473642	trans
cg14038695_RPL36AP41	0.000311763	0.000596479	0.655483343	0.655483343	trans
cg00912942_MIR200B	0.000311765	0.00059648	0.762964533	0.762964533	trans
cg00811340_DYNAP	0.000311767	0.000596482	-0.68517226	0.68517226	trans
cg05884205_RN7SL369P	0.000311773	0.000596487	0.6162173	0.6162173	trans
cg08084984_WSCD1	0.000311774	0.000596487	-0.603729257	0.603729257	trans
cg22539294_FOXB2	0.000311774	0.000596487	-0.609835415	0.609835415	trans
cg25740652_SPATA41	0.000311776	0.000596488	0.653600013	0.653600013	trans
cg04470905_OR8H2	0.000311781	0.000596493	-0.58980774	0.58980774	trans
cg20020034_PPY	0.000311789	0.000596506	-0.627344717	0.627344717	trans
cg24815934_ZDHHC11B	0.000311791	0.000596506	0.634875939	0.634875939	trans
cg00232388_SERPINB8	0.000311791	0.000596506	0.635363185	0.635363185	trans
cg26711344_CTAGE3P	0.000311794	0.000596509	0.617775013	0.617775013	trans
cg05856102_KLK2	0.000311797	0.000596512	-1.184377076	1.184377076	trans
cg05660893_SCRG1	0.000311809	0.000596532	0.647782084	0.647782084	trans
cg02858625_SNRPBP1	0.000311814	0.000596534	0.606318324	0.606318324	trans
cg10940206_GCNT3	0.000311817	0.000596534	0.608661737	0.608661737	trans
cg10096399_RPS29P14	0.000311818	0.000596534	0.664540367	0.664540367	trans
cg25005531_SHANK2-AS3	0.000311819	0.000596534	0.632557737	0.632557737	trans
cg23629032_ASB14	0.00031182	0.000596534	0.654958263	0.654958263	trans
cg06817609_RHAG	0.000311821	0.000596534	-0.721465756	0.721465756	trans
cg19264599_OTOG	0.000311821	0.000596534	-0.64885137	0.64885137	trans
cg18128272_NPM1P11	0.000311822	0.000596534	-0.625478644	0.625478644	trans
cg11368935_CLK3P2	0.000311824	0.000596534	-0.60798705	0.60798705	trans
cg17666981_LMX1A-AS1	0.000311824	0.000596534	-0.754022248	0.754022248	trans
cg25699417_CHCHD2P5	0.000311833	0.000596536	0.775589297	0.775589297	trans
cg08033828_TLK2P2	0.000311833	0.000596536	0.636686082	0.636686082	trans
cg09175873_MTCO2P34	0.000311836	0.000596536	0.64955654	0.64955654	trans
cg03397234_RNU6-1200P	0.000311839	0.000596536	-0.603954877	0.603954877	trans
cg17468665_MRPS5P3	0.000311839	0.000596536	-0.638159579	0.638159579	trans
cg11831394_NPM1P48	0.00031184	0.000596536	0.617469076	0.617469076	trans
cg11831394_PNPP1	0.00031184	0.000596536	0.617469076	0.617469076	trans
cg11831394_RN7SKP144	0.00031184	0.000596536	0.617469076	0.617469076	trans
cg11831394_RNA5SP258	0.00031184	0.000596536	0.617469076	0.617469076	trans
cg11831394_RNA5SP353	0.00031184	0.000596536	0.617469076	0.617469076	trans
cg11831394_MIR1283-2	0.00031184	0.000596536	0.617469076	0.617469076	trans
cg14796474_TAS2R9	0.000311844	0.000596538	-0.688557099	0.688557099	trans
cg17988535_RIPOR3-AS1	0.000311845	0.000596538	0.611858874	0.611858874	trans
cg07511671_LIPT1P1	0.000311846	0.000596538	0.731926415	0.731926415	trans
cg09884146_CENPCP1	0.000311848	0.000596538	0.638577574	0.638577574	trans
cg25841491_CLHC1	0.000311849	0.000596538	0.891125962	0.891125962	trans
cg14687118_OR2H5P	0.000311852	0.000596538	0.673952638	0.673952638	trans
cg04837653_RN7SKP167	0.000311853	0.000596538	-0.647904937	0.647904937	trans
cg15654458_KRTAP6-1	0.000311855	0.000596538	-0.754118066	0.754118066	trans
cg03958058_LENG8-AS1	0.000311855	0.000596538	-0.635600988	0.635600988	trans
cg06301252_PPP1R14C	0.000311856	0.000596538	0.661811958	0.661811958	trans
cg04536829_RPS3AP39	0.000311856	0.000596538	0.638146455	0.638146455	trans
cg24078669_ZNF662	0.000311859	0.000596539	0.713810508	0.713810508	trans
cg12349933_MIR1295A	0.000311859	0.000596539	0.83373102	0.83373102	trans
cg13362012_MTNR1B	0.000311861	0.00059654	-0.668843837	0.668843837	trans
cg13012110_RNA5SP235	0.000311866	0.000596541	0.687365133	0.687365133	trans
cg12046882_RNF133	0.000311867	0.000596541	0.651845754	0.651845754	trans
cg02697258_PRSS40B	0.000311869	0.000596541	0.850933411	0.850933411	trans
cg26573961_PRICKLE2-AS2	0.000311873	0.000596541	0.676155531	0.676155531	trans
cg02697258_LCE2B	0.000311877	0.000596541	0.812104128	0.812104128	trans
cg02697258_MTND4P28	0.000311877	0.000596541	0.812104128	0.812104128	trans
cg02697258_PRR23B	0.000311877	0.000596541	0.812104128	0.812104128	trans
cg02697258_GPR53P	0.000311877	0.000596541	0.812104128	0.812104128	trans
cg02697258_RPL23AP46	0.000311877	0.000596541	0.812104128	0.812104128	trans
cg02697258_DEFA7P	0.000311877	0.000596541	0.812104128	0.812104128	trans
cg02697258_PAICSP2	0.000311877	0.000596541	0.812104128	0.812104128	trans
cg17219660_RN7SL563P	0.000311882	0.000596546	-0.637206255	0.637206255	trans
cg11214594_LINC00910	0.000311882	0.000596546	0.659048624	0.659048624	trans
cg02792740_CNST	0.000311885	0.000596548	0.633674758	0.633674758	trans
cg15976390_KCNG1	0.000311897	0.000596568	-0.616044686	0.616044686	trans
cg22351216_RNU1-151P	0.000311898	0.000596568	-0.610382678	0.610382678	trans
cg13370086_GABRP	0.000311901	0.000596569	-0.773044117	0.773044117	trans
cg00912942_TMEM147-AS1	0.000311903	0.000596569	0.780096702	0.780096702	trans
cg16326335_DPYSL4	0.000311904	0.000596569	-0.620288828	0.620288828	trans
cg16358099_WEE2	0.000311904	0.000596569	0.638071926	0.638071926	trans
cg13880275_VIPAS39	0.000311908	0.000596569	-0.68683928	0.68683928	trans
cg12377084_ITPKB-IT1	0.000311908	0.000596569	0.713175255	0.713175255	trans
cg11501059_FAM186A	0.000311908	0.000596569	0.623961586	0.623961586	trans
cg14084609_KLK1	0.000311915	0.000596577	0.63107219	0.63107219	trans
cg10039163_RPL17P17	0.000311915	0.000596577	-0.64108555	0.64108555	trans
cg18805621_RPS3AP11	0.00031192	0.000596584	0.624411641	0.624411641	trans
cg07096305_UBE4A	0.000311926	0.000596592	0.615756613	0.615756613	trans
cg13783444_CTAGE3P	0.000311942	0.00059662	0.635018323	0.635018323	trans
cg11575912_TRAV25	0.000311954	0.000596632	0.663670129	0.663670129	trans
cg10449536_RPL7P6	0.000311957	0.000596632	0.673038543	0.673038543	trans
cg23023914_RPS3AP44	0.000311959	0.000596632	0.633261426	0.633261426	trans
cg13381243_RPL7L1P2	0.000311959	0.000596632	0.639487305	0.639487305	trans
cg20972369_RNU6-627P	0.000311961	0.000596632	0.611799641	0.611799641	trans
cg20972369_RNU1-76P	0.000311961	0.000596632	0.611799641	0.611799641	trans
cg20972369_LINC01626	0.000311961	0.000596632	0.611799641	0.611799641	trans
cg20972369_FABP12P1	0.000311961	0.000596632	0.611799641	0.611799641	trans
cg20972369_DEFB128	0.000311961	0.000596632	0.611799641	0.611799641	trans
cg22539294_KCNK3	0.000311964	0.000596635	-0.610273867	0.610273867	trans
cg05381829_EDAR	0.000311965	0.000596635	0.617092288	0.617092288	trans
cg00232388_CLCA3P	0.000311973	0.000596649	0.670082748	0.670082748	trans
cg08476832_RNU6-502P	0.000311985	0.000596666	0.621911229	0.621911229	trans
cg05601623_CFTRP1	0.000311985	0.000596666	0.719882068	0.719882068	trans
cg18896458_FGF19	0.000311988	0.000596668	-0.633369974	0.633369974	trans
cg08985142_VTA1P1	0.000312001	0.000596689	-0.792997606	0.792997606	trans
cg13798109_OR4S1	0.000312001	0.000596689	-0.612451206	0.612451206	trans
cg09495418_KLHL25	0.000312015	0.000596711	0.659187303	0.659187303	trans
cg13375352_NRG4	0.000312015	0.000596711	-0.734286239	0.734286239	trans
cg24267017_MIR320A	0.000312022	0.000596721	-1.066508038	1.066508038	trans
cg07405255_DEPDC1	0.000312028	0.000596729	-0.745147682	0.745147682	trans
cg27080043_RNU2-25P	0.000312031	0.000596731	0.670279374	0.670279374	trans
cg17034009_SLC25A27	0.000312031	0.000596731	0.629844739	0.629844739	trans
cg01008267_LINC00430	0.000312037	0.00059674	-0.649892485	0.649892485	trans
cg13163660_CBX1P3	0.000312046	0.000596752	0.638996483	0.638996483	trans
cg03513472_BRDT	0.000312049	0.000596752	0.708134775	0.708134775	trans
cg10149013_DDX10P1	0.00031205	0.000596752	0.625696987	0.625696987	trans
cg08941533_MECOM-AS1	0.000312052	0.000596752	0.638402481	0.638402481	trans
cg09024023_IL17REL	0.000312053	0.000596752	-0.608169126	0.608169126	trans
cg15067619_CHCHD2P5	0.000312053	0.000596752	0.789370931	0.789370931	trans
cg01457547_BMS1P4-AGAP5	0.000312054	0.000596752	0.615956515	0.615956515	trans
cg13973727_FGF8	0.000312055	0.000596752	-0.613506274	0.613506274	trans
cg14254452_ABCC5	0.000312057	0.000596752	0.57585108	0.57585108	trans
cg25102279_RPS29P20	0.000312058	0.000596752	-0.668476878	0.668476878	trans
cg16707092_RN7SKP198	0.000312062	0.000596755	0.656268639	0.656268639	trans
cg13668180_OLFML2B	0.000312062	0.000596755	-0.644125229	0.644125229	trans
cg07355514_ASB2	0.000312063	0.000596755	-0.633890016	0.633890016	trans
cg23209353_NDUFAF5	0.000312066	0.000596758	0.650698442	0.650698442	trans
cg21803139_OTOG	0.000312067	0.000596758	-0.646229613	0.646229613	trans
cg16503053_LYPD3	0.00031207	0.000596759	0.586243322	0.586243322	trans
cg02877478_MEG9	0.000312071	0.000596759	1.028877216	1.028877216	trans
cg21021608_ENDOU	0.000312073	0.000596761	0.642521969	0.642521969	trans
cg13864165_TRAJ49	0.00031208	0.000596771	-0.682074918	0.682074918	trans
cg01658354_KRTAP10-11	0.000312081	0.000596771	-0.609596533	0.609596533	trans
cg18230175_CPNE4	0.000312082	0.000596771	0.623275527	0.623275527	trans
cg21252088_EPCAM-DT	0.000312086	0.000596771	0.702530026	0.702530026	trans
cg13920792_MNX1-AS1	0.000312086	0.000596771	-0.666767595	0.666767595	trans
cg04726019_CDH5	0.000312087	0.000596771	0.608481801	0.608481801	trans
cg16062368_PVALB	0.000312089	0.000596774	-0.66307488	0.66307488	trans
cg00892312_LINC00687	0.000312092	0.000596774	0.705264163	0.705264163	trans
cg27093646_EN1	0.000312096	0.000596774	-0.628469455	0.628469455	trans
cg18849725_RNA5SP358	0.000312096	0.000596774	0.598794241	0.598794241	trans
cg18849725_GAPDHP34	0.000312096	0.000596774	0.598794241	0.598794241	trans
cg08701227_LINC01760	0.000312097	0.000596774	-0.689667204	0.689667204	trans
cg03870497_ZFYVE9P2	0.000312099	0.000596774	0.711806918	0.711806918	trans
cg19161330_REN	0.000312099	0.000596774	0.62809936	0.62809936	trans
cg12877532_CLEC9A	0.000312103	0.000596776	0.629381328	0.629381328	trans
cg20176706_R3HDM2P2	0.000312105	0.000596776	0.864729661	0.864729661	trans
cg22449901_RNU2-38P	0.000312105	0.000596776	0.638265018	0.638265018	trans
cg14157525_RPS3AP33	0.000312106	0.000596776	0.622050829	0.622050829	trans
cg05264324_LINC01824	0.000312108	0.000596776	0.613763837	0.613763837	trans
cg05264324_RNU6-899P	0.000312108	0.000596776	0.613763837	0.613763837	trans
cg12474980_KCNJ4	0.000312115	0.000596781	-0.962655953	0.962655953	trans
cg02282594_SERPINE2	0.000312118	0.000596781	-0.5909045	0.5909045	trans
cg07244649_PTGER3	0.000312118	0.000596781	-3.154474323	3.154474323	trans
cg03764791_RPL31P13	0.000312118	0.000596781	-0.778821276	0.778821276	trans
cg01591369_TRBV4-1	0.000312119	0.000596781	-0.661600106	0.661600106	trans
cg05304815_NIP7P3	0.00031212	0.000596781	0.65496222	0.65496222	trans
cg19500098_RN7SL182P	0.000312128	0.000596794	0.676474613	0.676474613	trans
cg15748240_HTR5A	0.00031213	0.000596796	-0.675035257	0.675035257	trans
cg10119804_RPL17P17	0.000312132	0.000596797	0.642765213	0.642765213	trans
cg02853268_ACTBP15	0.000312142	0.000596812	0.649287261	0.649287261	trans
cg05784996_SUCLA2P2	0.000312143	0.000596812	0.600518917	0.600518917	trans
cg24514954_MUC4	0.000312145	0.000596813	0.641544455	0.641544455	trans
cg17228962_RNU6-563P	0.000312147	0.000596815	0.659329851	0.659329851	trans
cg01916664_RNU6-1135P	0.000312149	0.000596816	-0.694032666	0.694032666	trans
cg07314309_OR10AD1	0.000312156	0.000596826	0.632773929	0.632773929	trans
cg07096305_ZNF518A	0.000312158	0.000596826	0.632980413	0.632980413	trans
cg02562282_TMEM176B	0.000312158	0.000596826	-0.673334994	0.673334994	trans
cg16503053_ZDHHC3	0.00031217	0.000596845	0.605656864	0.605656864	trans
cg12156661_ZNF154	0.000312175	0.000596852	0.969733821	0.969733821	trans
cg09177248_KRT18P14	0.000312183	0.000596865	-0.858108507	0.858108507	trans
cg16618809_RNU6-809P	0.000312202	0.000596899	-0.715726082	0.715726082	trans
cg11630554_LINC01824	0.00031221	0.000596909	-0.602005679	0.602005679	trans
cg11630554_RNU6-899P	0.00031221	0.000596909	-0.602005679	0.602005679	trans
cg02616966_LINC01149	0.000312213	0.000596913	-0.615894607	0.615894607	trans
cg08257147_SNORD42B	0.000312221	0.000596925	0.638291706	0.638291706	trans
cg19757526_IGKV1-9	0.000312225	0.00059693	-0.603664652	0.603664652	trans
cg27005749_ALDH8A1	0.000312228	0.00059693	0.661047745	0.661047745	trans
cg00572650_VIPR1-AS1	0.000312228	0.00059693	0.693023667	0.693023667	trans
cg05873635_ENPP7P4	0.000312229	0.00059693	0.644966694	0.644966694	trans
cg11835347_PTPRK-AS1	0.000312234	0.000596938	0.639383693	0.639383693	trans
cg08845392_ZMYM4-AS1	0.000312238	0.00059694	1.746192707	1.746192707	trans
cg12721163_STUM	0.00031224	0.00059694	0.635179372	0.635179372	trans
cg24737292_SCGB2B2	0.00031224	0.00059694	0.66190979	0.66190979	trans
cg02321289_FAM138B	0.000312244	0.000596943	-1.591936933	1.591936933	trans
cg02792740_SLC30A9	0.000312244	0.000596943	0.631332006	0.631332006	trans
cg01610685_PRICKLE2-AS2	0.000312247	0.000596943	0.813099185	0.813099185	trans
cg00232388_TYMS	0.000312247	0.000596943	0.651025258	0.651025258	trans
cg02792740_TMX1	0.000312252	0.00059695	0.624392004	0.624392004	trans
cg27664783_RPL19P18	0.000312254	0.000596951	0.665515495	0.665515495	trans
cg17400905_MTCO1P14	0.000312257	0.000596955	0.659327118	0.659327118	trans
cg05056349_SDR39U1	0.00031227	0.000596964	0.630857534	0.630857534	trans
cg19681352_RPL23AP39	0.00031227	0.000596964	0.620059045	0.620059045	trans
cg19681352_PRELID1P2	0.00031227	0.000596964	0.620059045	0.620059045	trans
cg19681352_KRT18P66	0.00031227	0.000596964	0.620059045	0.620059045	trans
cg19681352_SLC22A12	0.00031227	0.000596964	0.620059045	0.620059045	trans
cg19681352_RNY3P5	0.00031227	0.000596964	0.620059045	0.620059045	trans
cg04568100_MIR1262	0.000312274	0.000596967	0.634782777	0.634782777	trans
cg18268027_AADACL2	0.000312274	0.000596967	0.628475784	0.628475784	trans
cg27080043_AADACL2-AS1	0.000312278	0.000596969	0.659395975	0.659395975	trans
cg18834259_DNAJC19P1	0.000312278	0.000596969	-0.69362701	0.69362701	trans
cg19681352_KLF2P4	0.000312288	0.000596984	-0.625267912	0.625267912	trans
cg20983125_KBTBD8	0.000312292	0.000596988	-0.611264423	0.611264423	trans
cg07265168_IGKV3D-15	0.000312292	0.000596988	0.619434986	0.619434986	trans
cg08664874_RNA5SP322	0.000312295	0.00059699	0.581395879	0.581395879	trans
cg06747314_TRBV7-1	0.000312296	0.00059699	-0.627817689	0.627817689	trans
cg16603103_LINC01276	0.000312298	0.00059699	-1.148312864	1.148312864	trans
cg02443896_NAALADL2-AS3	0.0003123	0.000596991	0.64412644	0.64412644	trans
cg21805228_REG1CP	0.000312305	0.000596993	-0.590371282	0.590371282	trans
cg21805228_MTND5P27	0.000312305	0.000596993	-0.590371282	0.590371282	trans
cg21805228_SLC6A18	0.000312305	0.000596993	-0.590371282	0.590371282	trans
cg22637030_MYBPHL	0.000312306	0.000596993	0.59898392	0.59898392	trans
cg20537554_TRAF3IP2-AS1	0.00031231	0.000596995	0.691809262	0.691809262	trans
cg13728604_RNU6-457P	0.000312311	0.000596995	-0.612889262	0.612889262	trans
cg24672022_ESYT3	0.000312312	0.000596995	0.661580978	0.661580978	trans
cg21361021_RPL6P8	0.000312315	0.000597	0.620270883	0.620270883	trans
cg03966685_LEPR	0.00031232	0.000597007	-0.690645951	0.690645951	trans
cg14646214_SLC28A3	0.000312323	0.000597009	0.623603575	0.623603575	trans
cg05818394_HMGA2-AS1	0.000312328	0.000597016	0.64333865	0.64333865	trans
cg22280068_LRRFIP1P1	0.00031233	0.000597017	-0.641665658	0.641665658	trans
cg00471652_DNAJB3	0.000312333	0.00059702	0.686896347	0.686896347	trans
cg27036347_BSN	0.000312345	0.000597042	0.740111493	0.740111493	trans
cg15768753_CTAGE9	0.000312347	0.000597042	0.680934806	0.680934806	trans
cg18924965_LINC01400	0.000312348	0.000597042	0.611268923	0.611268923	trans
cg21477985_SH2D2A	0.00031235	0.000597042	-1.148526369	1.148526369	trans
cg06849167_RHBDL3	0.000312354	0.000597042	-0.660858976	0.660858976	trans
cg16001227_AIMP1P1	0.00031236	0.000597042	0.851673684	0.851673684	trans
cg01864029_NRAS	0.00031237	0.000597042	0.619098866	0.619098866	trans
cg12088417_RN7SL304P	0.000312372	0.000597042	0.689192726	0.689192726	trans
cg12088417_LINC01826	0.000312372	0.000597042	0.689192726	0.689192726	trans
cg12088417_NPM1P28	0.000312372	0.000597042	0.689192726	0.689192726	trans
cg12088417_DEFB106B	0.000312372	0.000597042	0.689192726	0.689192726	trans
cg12088417_GPN3P1	0.000312372	0.000597042	0.689192726	0.689192726	trans
cg12088417_CTBP2P6	0.000312372	0.000597042	0.689192726	0.689192726	trans
cg12088417_OR8F1P	0.000312372	0.000597042	0.689192726	0.689192726	trans
cg12088417_GXYLT1P1	0.000312372	0.000597042	0.689192726	0.689192726	trans
cg12088417_RPL18AP17	0.000312372	0.000597042	0.689192726	0.689192726	trans
cg12088417_SPACA7	0.000312372	0.000597042	0.689192726	0.689192726	trans
cg12088417_RNASE11	0.000312372	0.000597042	0.689192726	0.689192726	trans
cg12088417_RPL9P6	0.000312372	0.000597042	0.689192726	0.689192726	trans
cg12088417_YRDCP3	0.000312372	0.000597042	0.689192726	0.689192726	trans
cg20740024_HOXB9	0.000312374	0.000597042	-0.610189146	0.610189146	trans
cg03499808_MAP6D1	0.000312374	0.000597042	0.652591048	0.652591048	trans
cg14136582_DLX2-DT	0.000312388	0.000597064	-0.707429522	0.707429522	trans
cg15352841_RPS7P2	0.000312389	0.000597064	0.652948333	0.652948333	trans
cg10940206_ABCC5	0.000312399	0.000597081	0.581133818	0.581133818	trans
cg05508245_MRTO4	0.0003124	0.000597081	0.766308099	0.766308099	trans
cg07320976_CLDN5	0.000312406	0.000597088	-0.776689746	0.776689746	trans
cg02871827_LINC00525	0.000312407	0.000597088	-0.670626236	0.670626236	trans
cg21555099_MTND1P3	0.000312413	0.000597091	1.449614616	1.449614616	trans
cg07489153_RNA5SP127	0.000312418	0.000597091	-0.721306596	0.721306596	trans
cg07489153_RNA5SP150	0.000312418	0.000597091	-0.721306596	0.721306596	trans
cg07489153_RNU6-333P	0.000312418	0.000597091	-0.721306596	0.721306596	trans
cg07489153_LINC00388	0.000312418	0.000597091	-0.721306596	0.721306596	trans
cg07489153_RNU6-1131P	0.000312418	0.000597091	-0.721306596	0.721306596	trans
cg07489153_RNU6-279P	0.000312418	0.000597091	-0.721306596	0.721306596	trans
cg12377084_EXOSC3P1	0.000312422	0.000597091	0.72280563	0.72280563	trans
cg18987683_SNORD114-27	0.000312422	0.000597091	0.614784579	0.614784579	trans
cg21342350_SDR42E1P3	0.000312424	0.000597091	0.625512007	0.625512007	trans
cg17706086_GSTM5P1	0.000312424	0.000597091	-0.634642837	0.634642837	trans
cg02951237_SPDYE18	0.000312426	0.000597091	0.643287308	0.643287308	trans
cg04212021_DNAJC19P7	0.000312427	0.000597091	0.659971032	0.659971032	trans
cg00364747_TRDV1	0.000312427	0.000597091	0.61168494	0.61168494	trans
cg03519157_MIR655	0.00031243	0.000597092	0.57306206	0.57306206	trans
cg09223563_AGAP6	0.000312431	0.000597093	0.866031249	0.866031249	trans
cg11067347_PACRG-AS3	0.000312439	0.000597102	0.630069186	0.630069186	trans
cg24430871_LINC01561	0.000312439	0.000597102	-0.626363021	0.626363021	trans
cg25261181_FBXL12	0.000312445	0.000597108	0.664813655	0.664813655	trans
cg01968657_LINC00210	0.000312449	0.000597108	0.638268855	0.638268855	trans
cg05951042_RNU6-1135P	0.00031245	0.000597108	-0.68878946	0.68878946	trans
cg17372378_RPS20P1	0.00031245	0.000597108	0.660406644	0.660406644	trans
cg07985687_MS4A13	0.000312451	0.000597108	0.715040774	0.715040774	trans
cg10545142_NPM1P11	0.000312451	0.000597108	-0.638706689	0.638706689	trans
cg16171687_EN1	0.000312452	0.000597108	0.665335501	0.665335501	trans
cg12793711_INTS4P1	0.000312453	0.000597108	0.618453108	0.618453108	trans
cg00177239_RPL7L1P12	0.000312454	0.000597108	0.647248342	0.647248342	trans
cg23391086_NARF	0.000312462	0.00059712	-0.648012724	0.648012724	trans
cg17677490_RN7SKP119	0.000312468	0.000597128	0.717243772	0.717243772	trans
cg09106728_GAD2	0.000312472	0.000597128	-0.620802902	0.620802902	trans
cg27062293_RN7SL638P	0.000312472	0.000597128	0.644740019	0.644740019	trans
cg08515884_CCNK	0.000312474	0.000597128	-0.66471296	0.66471296	trans
cg09700868_MIR190A	0.000312477	0.000597128	-0.993232351	0.993232351	trans
cg03380512_PIGR	0.000312479	0.000597128	-0.610822977	0.610822977	trans
cg01808320_MYL12BP3	0.00031248	0.000597128	-0.621670347	0.621670347	trans
cg11324999_HNRNPDLP2	0.000312481	0.000597128	0.638374922	0.638374922	trans
cg21536941_IGKV1OR2-3	0.000312483	0.000597128	0.626921692	0.626921692	trans
cg21536941_MIR548A1	0.000312483	0.000597128	0.626921692	0.626921692	trans
cg21536941_RPS29P15	0.000312483	0.000597128	0.626921692	0.626921692	trans
cg21536941_RPL30P12	0.000312483	0.000597128	0.626921692	0.626921692	trans
cg13900350_RPSAP50	0.000312486	0.000597131	-0.659214344	0.659214344	trans
cg01018054_P3H2-AS1	0.0003125	0.000597155	0.655154212	0.655154212	trans
cg25841491_ZNF571	0.000312504	0.00059716	0.894299143	0.894299143	trans
cg06400006_TMEM256P1	0.000312511	0.000597171	0.622312486	0.622312486	trans
cg16992039_CADM2-AS2	0.000312518	0.00059718	-0.785599236	0.785599236	trans
cg22280068_AK2P2	0.000312519	0.00059718	-0.670405191	0.670405191	trans
cg12594546_LINC01191	0.00031252	0.00059718	0.609680699	0.609680699	trans
cg01707795_OR7E18P	0.000312522	0.000597181	0.765905031	0.765905031	trans
cg02363010_U2AF1L4	0.000312523	0.000597181	0.768405788	0.768405788	trans
cg23966068_RASIP1	0.000312531	0.00059719	-0.641043227	0.641043227	trans
cg16560595_PI16	0.000312533	0.00059719	-0.671118851	0.671118851	trans
cg27062293_RPL15P20	0.000312533	0.00059719	-0.642669843	0.642669843	trans
cg07201861_SCGB2B2	0.000312536	0.00059719	0.629546937	0.629546937	trans
cg16237565_RPL27P7	0.000312536	0.00059719	0.617266757	0.617266757	trans
cg03189237_NAPB	0.000312537	0.00059719	0.620536736	0.620536736	trans
cg22337491_ZNF302	0.000312538	0.00059719	0.634992281	0.634992281	trans
cg19539986_ENOX1-AS1	0.000312539	0.00059719	-0.687460348	0.687460348	trans
cg01348938_PITX3	0.000312548	0.000597203	0.621936563	0.621936563	trans
cg01864029_ANKRD24	0.000312548	0.000597203	-0.630019648	0.630019648	trans
cg02856402_GJD2	0.000312552	0.000597207	0.604430758	0.604430758	trans
cg08768920_DUTP5	0.000312553	0.000597207	-0.605749992	0.605749992	trans
cg25841491_ANKAR	0.00031256	0.000597217	0.904606015	0.904606015	trans
cg13028038_FTH1P20	0.000312561	0.000597217	-0.66169057	0.66169057	trans
cg04954144_MECOM-AS1	0.00031257	0.000597227	0.646095776	0.646095776	trans
cg14409406_BTF3P13	0.000312571	0.000597227	-0.611856646	0.611856646	trans
cg00247094_RN7SKP71	0.000312571	0.000597227	0.599253412	0.599253412	trans
cg18716912_RNU6-729P	0.000312572	0.000597227	0.683349474	0.683349474	trans
cg19005485_OR2H5P	0.000312573	0.000597227	-0.646579721	0.646579721	trans
cg16897387_RNA5SP161	0.000312576	0.000597228	1.103723614	1.103723614	trans
cg01510218_SCAND2P	0.000312577	0.000597228	0.643902837	0.643902837	trans
cg21299256_MIR548H1	0.000312582	0.000597234	0.680733999	0.680733999	trans
cg14480262_S1PR3	0.000312583	0.000597234	0.659892702	0.659892702	trans
cg05706898_ADORA1	0.000312585	0.000597234	0.628304675	0.628304675	trans
cg08006275_MTCO2P20	0.000312585	0.000597234	0.83856292	0.83856292	trans
cg08111847_LINC02613	0.000312587	0.000597235	0.596158637	0.596158637	trans
cg08167250_H2AC10P	0.000312592	0.000597242	-0.653705507	0.653705507	trans
cg04056946_YWHAQP4	0.000312594	0.000597242	-0.686733281	0.686733281	trans
cg27455098_MYO7A	0.000312595	0.000597242	-0.687209555	0.687209555	trans
cg09841666_FAM86KP	0.000312598	0.000597244	-0.660193278	0.660193278	trans
cg13694785_SDHCP2	0.000312599	0.000597244	0.613028738	0.613028738	trans
cg27294209_HES6	0.000312605	0.000597253	-0.680299873	0.680299873	trans
cg09623010_HLA-DPB1	0.000312609	0.000597259	-0.636291032	0.636291032	trans
cg23296665_ZMYM4-AS1	0.000312612	0.000597261	0.783844514	0.783844514	trans
cg20689962_IMMTP1	0.000312615	0.000597264	0.661152973	0.661152973	trans
cg04263379_RN7SKP76	0.000312622	0.000597274	0.667419441	0.667419441	trans
cg25994476_SNORA3B	0.000312625	0.000597274	0.629531269	0.629531269	trans
cg05492700_IGHD1-14	0.000312626	0.000597274	-0.611938823	0.611938823	trans
cg23462726_CENPCP1	0.000312627	0.000597274	0.638045513	0.638045513	trans
cg11500903_IFT81	0.000312627	0.000597274	0.652138418	0.652138418	trans
cg07294624_LINC00174	0.000312628	0.000597274	0.667706665	0.667706665	trans
cg05800065_LINC01309	0.00031263	0.000597275	0.664555211	0.664555211	trans
cg27062293_XRCC6P1	0.000312636	0.000597279	0.646097245	0.646097245	trans
cg24863347_C3orf22	0.000312637	0.000597279	0.690387528	0.690387528	trans
cg17002338_OR5K3	0.000312642	0.000597279	-0.60356255	0.60356255	trans
cg23073032_TRPV6	0.000312651	0.000597279	0.685037209	0.685037209	trans
cg01409776_RNU6-906P	0.000312654	0.000597279	0.663264423	0.663264423	trans
cg08167250_SPNS3	0.000312659	0.000597279	-0.639725579	0.639725579	trans
cg15611600_RNU1-105P	0.000312659	0.000597279	0.629340295	0.629340295	trans
cg15611600_RPL36AP10	0.000312659	0.000597279	0.629340295	0.629340295	trans
cg15611600_IGKV1D-35	0.000312659	0.000597279	0.629340295	0.629340295	trans
cg15611600_HMGN2P22	0.000312659	0.000597279	0.629340295	0.629340295	trans
cg15611600_LINC01940	0.000312659	0.000597279	0.629340295	0.629340295	trans
cg15611600_CDYLP1	0.000312659	0.000597279	0.629340295	0.629340295	trans
cg15611600_RPL7AP23	0.000312659	0.000597279	0.629340295	0.629340295	trans
cg15611600_LINC02045	0.000312659	0.000597279	0.629340295	0.629340295	trans
cg15611600_OTOL1	0.000312659	0.000597279	0.629340295	0.629340295	trans
cg15611600_GFRAL	0.000312659	0.000597279	0.629340295	0.629340295	trans
cg15611600_RNU6-600P	0.000312659	0.000597279	0.629340295	0.629340295	trans
cg15611600_RPS29P1	0.000312659	0.000597279	0.629340295	0.629340295	trans
cg15611600_KRTAP4-3	0.000312659	0.000597279	0.629340295	0.629340295	trans
cg15611600_RNU7-186P	0.000312659	0.000597279	0.629340295	0.629340295	trans
cg26987106_RN7SKP26	0.000312664	0.000597281	-0.60809391	0.60809391	trans
cg10583160_SACS-AS1	0.000312665	0.000597281	-0.659810159	0.659810159	trans
cg04025917_R3HDML	0.000312665	0.000597281	1.137626875	1.137626875	trans
cg01708411_TRAJ34	0.000312668	0.000597284	-0.60074065	0.60074065	trans
cg01707795_OR4G2P	0.000312671	0.000597287	0.776772548	0.776772548	trans
cg26403843_RNF217-AS1	0.000312674	0.000597287	0.622487644	0.622487644	trans
cg10452704_MTCO2P34	0.000312676	0.000597287	0.641076492	0.641076492	trans
cg25479848_SCGB2A2	0.000312677	0.000597287	-0.651817161	0.651817161	trans
cg06502685_ERG	0.000312678	0.000597287	0.647152918	0.647152918	trans
cg10664162_LINC02817	0.000312678	0.000597287	-0.611435381	0.611435381	trans
cg27251155_SAR1AP1	0.000312684	0.000597296	-0.634468792	0.634468792	trans
cg12553365_RNU1-146P	0.000312685	0.000597296	0.636437918	0.636437918	trans
cg08626174_RNU6-554P	0.000312687	0.000597297	0.664269238	0.664269238	trans
cg16975684_OSTN-AS1	0.000312695	0.000597309	-0.609939915	0.609939915	trans
cg18851570_HMGA2-AS1	0.000312696	0.000597309	0.656828127	0.656828127	trans
cg14335687_NIP7P3	0.000312704	0.000597321	0.648314852	0.648314852	trans
cg06745740_PCDHA5	0.000312706	0.000597323	0.689867496	0.689867496	trans
cg25217772_RN7SL274P	0.000312709	0.000597325	0.622084693	0.622084693	trans
cg19763463_CBR3-AS1	0.000312716	0.000597333	0.608822317	0.608822317	trans
cg13989982_DEFB130B	0.000312717	0.000597333	-0.634627687	0.634627687	trans
cg13989982_DEFB130A	0.000312717	0.000597333	-0.634627687	0.634627687	trans
cg12664780_SNRPEP8	0.000312719	0.000597334	-0.639305263	0.639305263	trans
cg08268925_PHLPP2	0.000312726	0.000597345	0.670002619	0.670002619	trans
cg09671109_CCDC3	0.00031273	0.000597349	-1.646805228	1.646805228	trans
cg25804542_THOC7-AS1	0.000312732	0.000597352	0.638310091	0.638310091	trans
cg10959048_C1orf220	0.000312739	0.000597363	-0.796925113	0.796925113	trans
cg07096305_CARNMT1	0.000312743	0.000597368	0.626997949	0.626997949	trans
cg27236218_MTND5P31	0.000312752	0.000597379	-0.685872085	0.685872085	trans
cg20537554_VDAC1P13	0.000312753	0.000597379	0.654062701	0.654062701	trans
cg05508245_NUP93	0.000312754	0.000597379	0.746983949	0.746983949	trans
cg08825286_EEF1B2P5	0.000312761	0.000597386	-0.823940238	0.823940238	trans
cg04938082_OR13C8	0.000312761	0.000597386	-0.652627665	0.652627665	trans
cg21149260_COA6-AS1	0.000312762	0.000597386	-0.845495312	0.845495312	trans
cg11299543_RN7SKP65	0.000312762	0.000597386	0.610861089	0.610861089	trans
cg02697258_CYCSP35	0.000312765	0.000597388	0.847506073	0.847506073	trans
cg27619481_NKAIN4	0.000312768	0.000597389	-0.584605289	0.584605289	trans
cg09789229_MEFV	0.000312771	0.000597389	0.614303463	0.614303463	trans
cg05398648_PDGFRL	0.000312771	0.000597389	-0.981981299	0.981981299	trans
cg02621636_RNU1-31P	0.000312771	0.000597389	0.922163008	0.922163008	trans
cg27297376_RN7SL305P	0.000312778	0.000597398	0.558741688	0.558741688	trans
cg07154254_WEE2	0.00031278	0.000597398	0.63377406	0.63377406	trans
cg21730084_GOLGA6L9	0.00031278	0.000597398	0.642890265	0.642890265	trans
cg18805621_RPL36AP41	0.00031279	0.000597415	0.628808594	0.628808594	trans
cg23097845_PTPRK-AS1	0.000312792	0.000597416	0.666914049	0.666914049	trans
cg14446103_EIF1P2	0.000312795	0.000597419	0.611090348	0.611090348	trans
cg11831394_RN7SL720P	0.000312805	0.000597433	0.629226253	0.629226253	trans
cg04751533_RPL36AP29	0.000312805	0.000597433	0.594935844	0.594935844	trans
cg16205008_SLC22A25	0.000312807	0.000597433	0.688050414	0.688050414	trans
cg10738774_RNU6-681P	0.000312818	0.000597449	0.672255721	0.672255721	trans
cg25337414_LINC01874	0.00031282	0.000597449	0.620810654	0.620810654	trans
cg25337414_RNA5SP89	0.00031282	0.000597449	0.620810654	0.620810654	trans
cg25337414_SNORD32B	0.00031282	0.000597449	0.620810654	0.620810654	trans
cg13806489_SERPINA9	0.000312822	0.00059745	-0.604316673	0.604316673	trans
cg17351974_CTAGE3P	0.000312838	0.000597478	0.635902974	0.635902974	trans
cg26972832_RNA5SP110	0.000312846	0.00059749	0.609498422	0.609498422	trans
cg11110036_RPL12P37	0.000312848	0.000597492	0.595341302	0.595341302	trans
cg06635371_LINC00272	0.000312851	0.000597494	0.776828737	0.776828737	trans
cg22005092_ZNF33BP1	0.000312853	0.000597496	0.638311048	0.638311048	trans
cg03288751_CYCSP51	0.000312862	0.000597509	-0.659105788	0.659105788	trans
cg17148552_RPL21P131	0.00031287	0.000597524	-0.63000598	0.63000598	trans
cg03775628_IGHJ3	0.000312875	0.00059753	-0.784043136	0.784043136	trans
cg12831580_PRICKLE2-AS2	0.000312881	0.000597537	0.655211478	0.655211478	trans
cg09699787_FER1L6-AS1	0.000312883	0.000597537	0.649034666	0.649034666	trans
cg25261181_MFSD14A	0.000312884	0.000597537	0.66425783	0.66425783	trans
cg06259339_RNU6-324P	0.000312884	0.000597537	0.624846725	0.624846725	trans
cg03958058_NCKAP1L	0.000312893	0.000597551	-0.628327264	0.628327264	trans
cg26393275_RPS17P5	0.000312897	0.000597555	-0.621729584	0.621729584	trans
cg14792781_MTND2P28	0.000312903	0.000597565	0.626753425	0.626753425	trans
cg03795776_GJE1	0.000312907	0.00059757	0.62972096	0.62972096	trans
cg11376872_RNA5SP52	0.000312912	0.000597576	0.738652457	0.738652457	trans
cg24412958_MTND5P31	0.000312914	0.000597576	-0.600148438	0.600148438	trans
cg02990361_CAPN11	0.000312915	0.000597576	-0.71504696	0.71504696	trans
cg08823359_RNU6-865P	0.000312916	0.000597576	-0.588000853	0.588000853	trans
cg21946824_HAPLN4	0.000312921	0.000597583	-0.689452065	0.689452065	trans
cg20137750_RSU1P1	0.000312927	0.000597593	-0.634740797	0.634740797	trans
cg26331395_FDPSP2	0.000312943	0.000597619	0.634076655	0.634076655	trans
cg27362861_PRDX3P4	0.000312947	0.000597623	0.634312774	0.634312774	trans
cg09830308_SLC25A52	0.000312947	0.000597623	-0.603593022	0.603593022	trans
cg19039809_MINDY2	0.000312949	0.000597624	0.68850021	0.68850021	trans
cg19232395_LINC02519	0.000312956	0.000597631	0.636918483	0.636918483	trans
cg12390516_RNU6-79P	0.000312956	0.000597631	0.631985192	0.631985192	trans
cg00268219_SIGLEC11	0.000312957	0.000597631	-0.64776011	0.64776011	trans
cg25195373_PTCRA	0.000312962	0.000597638	-0.635180393	0.635180393	trans
cg16888658_ZNF846	0.000312964	0.00059764	0.638614999	0.638614999	trans
cg14357008_RNU6-41P	0.000312967	0.000597642	-0.804816541	0.804816541	trans
cg10106857_CLDN18	0.000312978	0.000597658	0.606670467	0.606670467	trans
cg26077148_CTAGE3P	0.000312978	0.000597658	0.646138857	0.646138857	trans
cg02031712_LINC01972	0.000312981	0.000597661	0.677006516	0.677006516	trans
cg05818000_S100A11P2	0.000312987	0.000597669	-0.661920809	0.661920809	trans
cg17792994_LURAP1L-AS1	0.000312995	0.000597683	0.644455866	0.644455866	trans
cg07582892_S100A11P2	0.000312999	0.000597686	-0.70028391	0.70028391	trans
cg27003171_ESRRAP1	0.000313	0.000597686	-0.626481498	0.626481498	trans
cg07129104_LINC01359	0.000313002	0.000597688	0.615030693	0.615030693	trans
cg13434714_IFITM3P5	0.000313009	0.000597695	0.968033462	0.968033462	trans
cg12513911_MTND4P23	0.00031301	0.000597695	0.77971636	0.77971636	trans
cg13562460_KRTAP27-1	0.00031301	0.000597695	-0.637692155	0.637692155	trans
cg18763326_LINC01388	0.000313015	0.000597703	-0.629780346	0.629780346	trans
cg13381243_USP12-AS1	0.000313018	0.000597703	0.659112189	0.659112189	trans
cg08120184_SNORD114-10	0.000313019	0.000597703	-0.616309003	0.616309003	trans
cg21890646_RPL3P5	0.000313019	0.000597703	0.640764067	0.640764067	trans
cg12562232_LINC02040	0.000313026	0.000597711	-0.670194068	0.670194068	trans
cg09191854_ASB4	0.000313027	0.000597711	0.694705088	0.694705088	trans
cg08487469_RNU6-563P	0.000313029	0.000597711	0.634216328	0.634216328	trans
cg14369518_RPL7P5	0.000313029	0.000597711	-0.695269818	0.695269818	trans
cg22646074_PTPN3	0.000313032	0.000597713	0.652245053	0.652245053	trans
cg18655494_DDX43P3	0.000313035	0.000597717	-0.766340364	0.766340364	trans
cg15530026_THOC7-AS1	0.00031304	0.000597723	0.643364827	0.643364827	trans
cg06878664_TBC1D26-AS1	0.000313047	0.000597733	-0.63418973	0.63418973	trans
cg05166317_SLC30A10	0.000313049	0.000597736	-0.805951619	0.805951619	trans
cg20269458_RN7SKP198	0.000313051	0.000597737	0.65860405	0.65860405	trans
cg08868601_ZMYM4-AS1	0.000313058	0.000597746	0.667636268	0.667636268	trans
cg19383909_MIR3936HG	0.000313058	0.000597746	0.7362383	0.7362383	trans
cg17329886_LINC01376	0.000313065	0.000597755	0.923819143	0.923819143	trans
cg27183435_SDHCP2	0.000313069	0.000597759	0.616924235	0.616924235	trans
cg01708411_RPL21P106	0.00031307	0.000597759	-0.594976587	0.594976587	trans
cg23398596_RNU6-392P	0.000313077	0.000597771	0.62049679	0.62049679	trans
cg12781136_SPART-AS1	0.000313082	0.000597777	0.618796586	0.618796586	trans
cg00145507_MIR103A2	0.000313085	0.000597781	-0.634714873	0.634714873	trans
cg08825286_TAS2R39	0.000313087	0.000597782	-0.804909641	0.804909641	trans
cg20695805_RPL23AP8	0.00031309	0.000597786	-0.636833206	0.636833206	trans
cg09699787_MARK2P6	0.000313095	0.000597787	0.648403738	0.648403738	trans
cg14125904_RNU7-185P	0.000313096	0.000597787	0.625503697	0.625503697	trans
cg15912082_PENK	0.000313096	0.000597787	0.602631174	0.602631174	trans
cg15696658_LRRFIP1P1	0.000313097	0.000597787	0.613548295	0.613548295	trans
cg11831394_CHCHD3	0.000313098	0.000597787	-0.6850182	0.6850182	trans
cg27531206_RNU4-8P	0.0003131	0.000597787	0.664963267	0.664963267	trans
cg09850372_SOX9-AS1	0.000313101	0.000597787	0.614505241	0.614505241	trans
cg05492735_UCP2	0.000313106	0.000597794	0.908683024	0.908683024	trans
cg07777008_CNOT4P1	0.000313108	0.000597796	0.664586218	0.664586218	trans
cg20870820_LINC02873	0.000313112	0.000597798	-0.657985121	0.657985121	trans
cg21021608_KRT20	0.000313112	0.000597798	0.652225317	0.652225317	trans
cg05575399_PSPC1-AS2	0.000313117	0.000597805	0.605717574	0.605717574	trans
cg07408006_RPL31P13	0.000313119	0.000597807	-0.730933617	0.730933617	trans
cg24675557_HMGN2P25	0.000313122	0.00059781	-0.650332585	0.650332585	trans
cg19684894_PDC-AS1	0.000313129	0.000597819	0.671302576	0.671302576	trans
cg02761839_RN7SL497P	0.000313132	0.000597822	-0.642763149	0.642763149	trans
cg02303400_EPS8	0.000313135	0.000597824	0.617548589	0.617548589	trans
cg12395958_VIPR1-AS1	0.000313137	0.000597824	0.66249282	0.66249282	trans
cg25318301_CYP2F1	0.00031314	0.000597826	0.658548135	0.658548135	trans
cg21178568_DEFB124	0.000313142	0.000597826	0.642761008	0.642761008	trans
cg01089498_C4orf17	0.000313142	0.000597826	-0.636017564	0.636017564	trans
cg24279418_FTH1P12	0.000313143	0.000597826	0.714065589	0.714065589	trans
cg03179052_FAM133DP	0.000313155	0.000597846	-1.072678413	1.072678413	trans
cg07096305_PYGL	0.000313159	0.000597849	0.621959893	0.621959893	trans
cg15977002_MTHFD2P7	0.00031316	0.000597849	0.637690916	0.637690916	trans
cg11706829_CCDC85A	0.000313162	0.000597849	0.654172072	0.654172072	trans
cg19769182_NPM1P11	0.000313163	0.000597849	-0.650892207	0.650892207	trans
cg24733384_LINC00243	0.000313166	0.000597849	0.64190502	0.64190502	trans
cg24118983_C22orf42	0.000313166	0.000597849	-0.637831034	0.637831034	trans
cg05244234_RNU4-63P	0.000313168	0.000597849	0.687507773	0.687507773	trans
cg10894164_AKAP6	0.000313168	0.000597849	0.666084167	0.666084167	trans
cg09877744_CPLANE2	0.00031317	0.000597851	0.670239318	0.670239318	trans
cg04627702_RPL23AP19	0.000313175	0.000597858	0.668621117	0.668621117	trans
cg12852285_PGGT1BP2	0.00031318	0.000597864	-0.645190445	0.645190445	trans
cg05598678_LINC02519	0.000313184	0.00059787	0.668338746	0.668338746	trans
cg00557704_MIR634	0.000313188	0.000597874	-0.709039431	0.709039431	trans
cg26481249_LINC01701	0.000313194	0.000597882	0.674986552	0.674986552	trans
cg18452169_FOXA2	0.000313195	0.000597883	-0.869456258	0.869456258	trans
cg23209353_SMG1	0.000313204	0.000597896	0.654624986	0.654624986	trans
cg26502489_DNAJA1P6	0.000313213	0.000597912	0.5838726	0.5838726	trans
cg12083928_RNU6-1111P	0.000313219	0.000597917	0.66119368	0.66119368	trans
cg09757838_RNY4P6	0.00031322	0.000597917	0.630284473	0.630284473	trans
cg01708411_SLC7A15P	0.000313223	0.000597917	0.58821991	0.58821991	trans
cg07576664_NPM1P51	0.000313224	0.000597917	-0.622023914	0.622023914	trans
cg07576664_RPS4XP15	0.000313224	0.000597917	-0.622023914	0.622023914	trans
cg07576664_SNORD114-16	0.000313224	0.000597917	-0.622023914	0.622023914	trans
cg23174406_RN7SKP204	0.000313229	0.000597924	0.668482879	0.668482879	trans
cg25880954_TMEM52	0.000313231	0.000597924	-0.687743252	0.687743252	trans
cg11469818_OR2L1P	0.000313236	0.000597933	-0.626985144	0.626985144	trans
cg25569590_RPL31P20	0.000313242	0.00059794	0.627781251	0.627781251	trans
cg08935541_MEOX2	0.000313245	0.000597943	-0.706863836	0.706863836	trans
cg04354128_LARGE-IT1	0.000313259	0.00059796	-0.690879777	0.690879777	trans
cg19193854_SPDYE17	0.00031326	0.00059796	0.633416332	0.633416332	trans
cg07594209_CLPSL2	0.000313264	0.00059796	0.635350436	0.635350436	trans
cg07223926_MIR511	0.000313269	0.00059796	0.62711506	0.62711506	trans
cg20990699_HMX2	0.000313269	0.00059796	-0.634859271	0.634859271	trans
cg26668221_ISCUP1	0.000313276	0.00059796	-0.632471845	0.632471845	trans
cg26668221_SPACA1	0.000313276	0.00059796	-0.632471845	0.632471845	trans
cg26668221_ACSM2B	0.000313276	0.00059796	-0.632471845	0.632471845	trans
cg26668221_RN7SKP169	0.000313276	0.00059796	-0.632471845	0.632471845	trans
cg13322601_RNU4-74P	0.000313279	0.00059796	-2.889302281	2.889302281	trans
cg03885527_LIMD1-AS1	0.00031328	0.00059796	0.611759254	0.611759254	trans
cg26196882_RN7SL420P	0.000313281	0.00059796	-0.636300709	0.636300709	trans
cg26196882_LINC02010	0.000313281	0.00059796	-0.636300709	0.636300709	trans
cg26196882_RN7SKP62	0.000313281	0.00059796	-0.636300709	0.636300709	trans
cg26196882_HNRNPA1P1	0.000313281	0.00059796	-0.636300709	0.636300709	trans
cg26196882_DNAJA1P4	0.000313281	0.00059796	-0.636300709	0.636300709	trans
cg26196882_NHP2P2	0.000313281	0.00059796	-0.636300709	0.636300709	trans
cg26196882_RPS21P8	0.000313281	0.00059796	-0.636300709	0.636300709	trans
cg26196882_GRPEL2P1	0.000313281	0.00059796	-0.636300709	0.636300709	trans
cg26196882_SNORD115-28	0.000313281	0.00059796	-0.636300709	0.636300709	trans
cg10261864_MIR29B2CHG	0.000313283	0.00059796	0.632901388	0.632901388	trans
cg02792740_VPS26A	0.0003133	0.00059799	0.63618398	0.63618398	trans
cg20614067_MTND2P5	0.000313307	0.000597999	0.621354704	0.621354704	trans
cg23194886_CYP46A4P	0.000313309	0.000597999	-0.628853075	0.628853075	trans
cg16886051_RNU2-14P	0.00031331	0.000597999	-0.737355557	0.737355557	trans
cg25479848_ASH1L-IT1	0.00031331	0.000597999	0.655674163	0.655674163	trans
cg23891601_RHAG	0.000313311	0.000598	0.630226309	0.630226309	trans
cg02703728_RNU6-251P	0.000313315	0.000598	0.675475592	0.675475592	trans
cg09407859_H3P32	0.000313315	0.000598	0.66357159	0.66357159	trans
cg08914150_GPX5	0.000313317	0.000598	-1.144058104	1.144058104	trans
cg00634475_FGF7	0.000313319	0.000598	0.636424087	0.636424087	trans
cg07096305_PPP1CC	0.00031332	0.000598	0.62422338	0.62422338	trans
cg00773700_RPS7P2	0.000313321	0.000598	-0.7387148	0.7387148	trans
cg06722639_LRRTM2	0.000313322	0.000598	0.635159268	0.635159268	trans
cg18626958_SERPINI2	0.000313324	0.000598	-0.59331653	0.59331653	trans
cg01707795_GPHB5	0.000313325	0.000598	0.760470937	0.760470937	trans
cg04774563_RNU6-700P	0.000313332	0.000598	0.612770283	0.612770283	trans
cg01710886_SHISA6	0.000313332	0.000598	0.610326051	0.610326051	trans
cg13500029_HTR1E	0.000313333	0.000598	-1.119403265	1.119403265	trans
cg26229895_HCG24	0.000313333	0.000598	0.639040669	0.639040669	trans
cg03534770_RNA5SP127	0.000313338	0.000598	-0.638067982	0.638067982	trans
cg03534770_RNA5SP150	0.000313338	0.000598	-0.638067982	0.638067982	trans
cg03534770_RNU6-333P	0.000313338	0.000598	-0.638067982	0.638067982	trans
cg03534770_LINC00388	0.000313338	0.000598	-0.638067982	0.638067982	trans
cg03534770_RNU6-1131P	0.000313338	0.000598	-0.638067982	0.638067982	trans
cg21415853_KRT8P15	0.000313339	0.000598	0.610570176	0.610570176	trans
cg23727505_IGHV3-64	0.000313341	0.000598	0.674687704	0.674687704	trans
cg05508245_RRP9	0.000313348	0.000598012	0.798946681	0.798946681	trans
cg07096305_GLRX3	0.000313353	0.000598016	0.621286118	0.621286118	trans
cg19014289_DDX10P2	0.000313353	0.000598016	-0.80524846	0.80524846	trans
cg23542134_YBX1P2	0.000313359	0.000598025	-0.692407412	0.692407412	trans
cg09369124_CALM2P4	0.000313364	0.000598031	-0.675162134	0.675162134	trans
cg20238678_PDC-AS1	0.00031337	0.00059804	0.63604017	0.63604017	trans
cg09937487_MS4A13	0.000313374	0.000598043	0.625261998	0.625261998	trans
cg18955951_THOC7-AS1	0.000313374	0.000598043	0.646539292	0.646539292	trans
cg15654458_RN7SL416P	0.000313375	0.000598043	-0.773311965	0.773311965	trans
cg15775815_ASB14	0.000313379	0.000598047	0.64736748	0.64736748	trans
cg07601747_IL17C	0.000313383	0.000598051	-0.648135983	0.648135983	trans
cg15419902_SLC22A25	0.000313384	0.000598051	0.627846665	0.627846665	trans
cg02917143_OR56A3	0.000313387	0.000598054	-0.711388497	0.711388497	trans
cg11497794_RNU1-93P	0.000313393	0.000598061	0.646383731	0.646383731	trans
cg05598678_LINC01121	0.000313394	0.000598061	0.648056123	0.648056123	trans
cg13166992_AGER	0.000313394	0.000598061	0.720876694	0.720876694	trans
cg08048178_NMNAT1P3	0.000313398	0.000598061	2.175085675	2.175085675	trans
cg15022772_FABP5P10	0.000313398	0.000598061	0.69982371	0.69982371	trans
cg10215110_RNU4-86P	0.000313399	0.000598061	2.75331098	2.75331098	trans
cg26381498_RNA5SP194	0.000313406	0.00059807	0.643078542	0.643078542	trans
cg03179052_RPL21P88	0.000313409	0.00059807	-1.095754665	1.095754665	trans
cg02399049_MIR647	0.000313411	0.00059807	-0.631373384	0.631373384	trans
cg21299256_ZNF863P	0.000313412	0.00059807	0.678828445	0.678828445	trans
cg18205030_BANK1	0.000313412	0.00059807	-0.791358431	0.791358431	trans
cg11110036_MIR921	0.000313412	0.00059807	0.597137711	0.597137711	trans
cg26403843_MTND2P28	0.000313414	0.000598071	0.629488158	0.629488158	trans
cg05036535_SHANK2-AS3	0.000313422	0.000598083	0.623326784	0.623326784	trans
cg07201235_CA1	0.000313423	0.000598083	0.675592445	0.675592445	trans
cg15006082_FAM204CP	0.00031343	0.000598087	0.655405064	0.655405064	trans
cg20773800_LINC00304	0.000313431	0.000598087	0.890883138	0.890883138	trans
cg18455249_ACTR3C	0.000313431	0.000598087	0.622647744	0.622647744	trans
cg00587861_ENTPD8	0.000313432	0.000598087	0.670924576	0.670924576	trans
cg25472353_RNF2P1	0.000313433	0.000598087	-0.566895919	0.566895919	trans
cg09912135_RNA5SP194	0.000313436	0.000598087	0.643718024	0.643718024	trans
cg13868026_MC4R	0.000313436	0.000598087	0.679385693	0.679385693	trans
cg26315272_VNN1	0.000313437	0.000598087	0.602532478	0.602532478	trans
cg12011688_HNRNPA1P60	0.000313438	0.000598087	-0.615282501	0.615282501	trans
cg05508245_TRIM26	0.000313439	0.000598087	0.778676514	0.778676514	trans
cg20870820_TRBV23OR9-2	0.000313448	0.000598099	-0.584729547	0.584729547	trans
cg02525705_AMH	0.000313449	0.000598099	0.638122934	0.638122934	trans
cg10268985_RPL7AP61	0.000313449	0.000598099	0.726715716	0.726715716	trans
cg01947482_PRKACG	0.000313451	0.0005981	0.638428443	0.638428443	trans
cg23775119_ASCL3	0.000313452	0.0005981	0.627711546	0.627711546	trans
cg18805621_HMGA2-AS1	0.000313454	0.0005981	0.654140325	0.654140325	trans
cg26867200_IGKV3D-11	0.000313458	0.0005981	-0.626395744	0.626395744	trans
cg16763508_MAGI1-AS1	0.000313458	0.0005981	0.645139891	0.645139891	trans
cg22924504_C4orf51	0.000313458	0.0005981	-0.685569916	0.685569916	trans
cg01140770_GTF2IP14	0.000313462	0.000598103	0.640667099	0.640667099	trans
cg06320570_NAPSB	0.000313464	0.000598103	-0.976218981	0.976218981	trans
cg07135161_ZNF70P1	0.000313464	0.000598103	-0.66182199	0.66182199	trans
cg21156812_RNA5SP375	0.000313466	0.000598106	0.636136497	0.636136497	trans
cg25841491_SEPTIN10	0.000313472	0.000598114	0.885167332	0.885167332	trans
cg05334062_SFTA1P	0.000313476	0.000598117	-1.080677787	1.080677787	trans
cg19344682_TTC6	0.000313477	0.000598117	0.611342278	0.611342278	trans
cg09745688_SMCR5	0.000313483	0.000598127	0.630243246	0.630243246	trans
cg05295494_NAT8L	0.000313486	0.00059813	0.708946487	0.708946487	trans
cg24659501_PHACTR3	0.000313489	0.000598134	0.686759029	0.686759029	trans
cg09631193_CCDC185	0.000313506	0.000598156	0.681180592	0.681180592	trans
cg09436502_HLA-DPB1	0.000313507	0.000598156	-0.670835917	0.670835917	trans
cg00502469_NPM1P13	0.000313507	0.000598156	-0.669160785	0.669160785	trans
cg26356782_DAOA-AS1	0.00031351	0.000598159	0.707905589	0.707905589	trans
cg05201777_APOC2	0.000313511	0.000598159	0.676494813	0.676494813	trans
cg21178568_DISP3	0.000313515	0.000598164	-0.668625024	0.668625024	trans
cg25773917_RPS20P1	0.000313517	0.000598165	0.627596673	0.627596673	trans
cg16238026_MTCO3P41	0.000313521	0.000598171	-0.605341761	0.605341761	trans
cg01935840_OR51I2	0.000313524	0.000598172	0.632867976	0.632867976	trans
cg02933100_KLK2	0.000313525	0.000598172	-0.648777061	0.648777061	trans
cg10127227_ELSPBP1	0.000313527	0.000598172	0.621544166	0.621544166	trans
cg14429748_MIR548B	0.000313528	0.000598172	-0.856903625	0.856903625	trans
cg20638896_LPCAT1	0.000313529	0.000598172	0.654700479	0.654700479	trans
cg14492241_ZBTB20-AS2	0.000313531	0.000598174	0.620314025	0.620314025	trans
cg06042259_C16orf54	0.000313543	0.000598193	-0.594785594	0.594785594	trans
cg11016764_LIPI	0.00031355	0.000598204	0.604212314	0.604212314	trans
cg14054162_RPL7AP51	0.000313555	0.000598211	-0.649503664	0.649503664	trans
cg15886121_MARK2P6	0.000313568	0.000598234	0.686672034	0.686672034	trans
cg07179688_INTS4P1	0.000313575	0.000598242	0.62793551	0.62793551	trans
cg26229593_LINC02613	0.000313575	0.000598242	0.633157751	0.633157751	trans
cg05472380_RNU1-119P	0.000313581	0.00059825	-0.633609483	0.633609483	trans
cg22844925_MIR1-1HG	0.000313582	0.000598251	0.640188465	0.640188465	trans
cg25880954_TNFSF9	0.000313585	0.000598252	-0.692842544	0.692842544	trans
cg00256632_ZNF665	0.000313588	0.000598257	0.712463855	0.712463855	trans
cg12944418_ANO1	0.000313593	0.000598258	0.627232438	0.627232438	trans
cg20035380_NRG1	0.000313593	0.000598258	0.622582848	0.622582848	trans
cg21579472_RNF2P1	0.000313593	0.000598258	0.586709926	0.586709926	trans
cg02501773_TUBBP10	0.000313599	0.000598266	0.660349221	0.660349221	trans
cg00680875_NLGN1	0.000313602	0.000598269	0.621611375	0.621611375	trans
cg04615080_RN7SL414P	0.000313605	0.000598274	1.346764238	1.346764238	trans
cg16191174_RAB42P1	0.000313613	0.000598286	0.717975817	0.717975817	trans
cg19801817_RPL17P13	0.000313623	0.000598302	-0.634200414	0.634200414	trans
cg14792781_OR2A4	0.000313625	0.000598304	0.637783104	0.637783104	trans
cg25578798_DNAJB6P4	0.000313628	0.000598304	2.76169502	2.76169502	trans
cg02303400_FAM76B	0.000313628	0.000598304	0.621912606	0.621912606	trans
cg15607358_LINC01264	0.000313629	0.000598304	0.600994282	0.600994282	trans
cg08898155_BMP4	0.000313634	0.00059831	0.656534659	0.656534659	trans
cg24856383_DAP3P1	0.000313636	0.00059831	0.889742638	0.889742638	trans
cg14193565_ZNF679	0.000313637	0.00059831	-0.637735764	0.637735764	trans
cg27315287_TRIM31	0.000313645	0.000598323	-0.645695661	0.645695661	trans
cg04515996_RNU6-117P	0.000313653	0.000598331	1.990008985	1.990008985	trans
cg22635676_RABL2A	0.000313653	0.000598331	0.657533848	0.657533848	trans
cg11532131_SRRM5	0.000313653	0.000598331	0.649100657	0.649100657	trans
cg06727632_KCNJ4	0.000313656	0.000598331	-0.631843193	0.631843193	trans
cg01988827_R3HDML	0.000313656	0.000598331	0.627766976	0.627766976	trans
cg10959048_IGHD4-4	0.000313658	0.000598332	-0.797296577	0.797296577	trans
cg23246499_MTATP6P13	0.000313666	0.000598343	0.696008507	0.696008507	trans
cg18701685_PLXDC1	0.000313667	0.000598343	0.868640986	0.868640986	trans
cg12083928_RPL32P22	0.00031367	0.000598344	0.656509364	0.656509364	trans
cg02216951_PIEZO2	0.00031367	0.000598344	0.610300779	0.610300779	trans
cg05512100_KAZN-AS1	0.000313671	0.000598344	0.623679438	0.623679438	trans
cg17334266_RNU6-813P	0.000313676	0.000598347	-0.639278789	0.639278789	trans
cg10061320_MIR1225	0.000313676	0.000598347	-0.693019453	0.693019453	trans
cg02443896_CRYGS	0.000313679	0.00059835	0.657071272	0.657071272	trans
cg23670372_RPL7P29	0.00031369	0.000598366	-2.963490216	2.963490216	trans
cg10100117_LINC01755	0.00031369	0.000598366	-0.678809131	0.678809131	trans
cg21742058_LINC01287	0.000313693	0.000598369	0.614055212	0.614055212	trans
cg02893180_OLAH	0.000313695	0.00059837	-0.664991104	0.664991104	trans
cg24894229_OR6C1	0.000313701	0.000598379	0.625539773	0.625539773	trans
cg26031613_SKOR1	0.000313703	0.000598379	0.815090316	0.815090316	trans
cg15067619_RNU6-499P	0.000313704	0.000598379	0.792675851	0.792675851	trans
cg25841491_FSIP2	0.000313705	0.000598379	0.899024529	0.899024529	trans
cg26155681_ATP5MGP5	0.000313711	0.000598385	0.69513176	0.69513176	trans
cg13880275_PIP4K2C	0.000313711	0.000598385	-0.667452969	0.667452969	trans
cg02233614_RPS23P5	0.000313712	0.000598385	0.641661058	0.641661058	trans
cg22121946_RETNLB	0.000313718	0.000598393	0.640064242	0.640064242	trans
cg02232418_MIR8485	0.000313722	0.000598397	0.632146562	0.632146562	trans
cg12482253_LINC01518	0.000313723	0.000598397	-0.65590363	0.65590363	trans
cg12628550_OR51Q1	0.00031373	0.000598403	0.619633637	0.619633637	trans
cg27251155_GABRG2	0.00031373	0.000598403	-0.64007822	0.64007822	trans
cg17531962_MIR124-3	0.000313731	0.000598403	0.598397855	0.598397855	trans
cg17001526_HOXB5	0.000313733	0.000598403	0.715115481	0.715115481	trans
cg10991855_STEAP2-AS1	0.000313733	0.000598403	-0.617391732	0.617391732	trans
cg00006771_MIS18A-AS1	0.000313743	0.000598417	0.631179077	0.631179077	trans
cg13806489_NDUFB11P1	0.000313743	0.000598417	0.642238829	0.642238829	trans
cg00232388_OCA2	0.000313745	0.000598418	0.625506059	0.625506059	trans
cg00256632_DNAH10	0.000313749	0.000598423	0.689130517	0.689130517	trans
cg07442260_CRIP1P2	0.000313751	0.000598425	-0.661166896	0.661166896	trans
cg07558734_RPS26P5	0.000313753	0.000598427	-0.672583276	0.672583276	trans
cg20387815_JTBP1	0.000313762	0.000598438	-0.65810795	0.65810795	trans
cg07096305_COG5	0.000313763	0.000598438	0.630044625	0.630044625	trans
cg10816863_PRICKLE2-AS3	0.000313763	0.000598438	0.669737761	0.669737761	trans
cg13736585_AHRR	0.000313767	0.00059844	-0.6460654	0.6460654	trans
cg13973727_OVAAL	0.000313767	0.00059844	-0.625295357	0.625295357	trans
cg18955951_RPL17P17	0.000313771	0.000598441	0.626647639	0.626647639	trans
cg20215212_RPS3AP33	0.000313772	0.000598441	0.630017368	0.630017368	trans
cg09223563_RN7SKP119	0.000313772	0.000598441	0.864989928	0.864989928	trans
cg10521230_POLR3KP1	0.000313776	0.000598443	-0.685849591	0.685849591	trans
cg24969888_PPIAP82	0.000313777	0.000598443	-1.493756857	1.493756857	trans
cg18714448_SOX9-AS1	0.000313777	0.000598443	0.654128267	0.654128267	trans
cg14506175_BTNL2	0.000313784	0.000598453	0.659390374	0.659390374	trans
cg09887532_H3C9P	0.000313787	0.000598457	-0.629105911	0.629105911	trans
cg11600326_NPAP1P2	0.000313789	0.000598457	-0.706215288	0.706215288	trans
cg08439705_RNA5S7	0.000313792	0.000598457	0.597976968	0.597976968	trans
cg16222773_DGKH	0.000313795	0.000598457	0.656935037	0.656935037	trans
cg09936080_PTPRK-AS1	0.000313795	0.000598457	0.635956319	0.635956319	trans
cg14193565_SNORA2B	0.000313795	0.000598457	-0.673586385	0.673586385	trans
cg15025375_LINC02054	0.000313795	0.000598457	-0.635548694	0.635548694	trans
cg00343367_LINC02027	0.0003138	0.000598463	-0.610045845	0.610045845	trans
cg14296394_GCNT1P1	0.000313801	0.000598463	0.658547633	0.658547633	trans
cg09855983_SNORA60	0.000313803	0.000598464	-0.60122444	0.60122444	trans
cg03179052_C7orf33	0.000313806	0.000598465	-1.102665565	1.102665565	trans
cg18716912_TRBV25OR9-2	0.000313808	0.000598465	-0.676844101	0.676844101	trans
cg05264324_PRKACB	0.000313809	0.000598465	0.632533703	0.632533703	trans
cg10411658_TCIRG1	0.000313809	0.000598465	-0.735925204	0.735925204	trans
cg25841491_EHBP1	0.000313812	0.000598467	0.893417316	0.893417316	trans
cg14683563_CD177P1	0.000313818	0.000598475	0.61881592	0.61881592	trans
cg06279626_H3P32	0.000313819	0.000598476	0.641623197	0.641623197	trans
cg20161227_RPL17P2	0.000313822	0.000598479	0.605340465	0.605340465	trans
cg18455249_ADAM12	0.000313824	0.00059848	0.63938769	0.63938769	trans
cg13755768_ASPA	0.000313832	0.000598493	-0.628927533	0.628927533	trans
cg24267358_RNU6-435P	0.000313838	0.000598501	0.634528086	0.634528086	trans
cg00935234_FTLP8	0.000313841	0.000598504	0.643160145	0.643160145	trans
cg14513900_TM4SF1-AS1	0.000313843	0.000598506	-0.593635144	0.593635144	trans
cg19111078_HERPUD1	0.000313849	0.00059851	0.660797609	0.660797609	trans
cg13880275_TDP1	0.00031385	0.00059851	-0.693114788	0.693114788	trans
cg21342350_STEAP3-AS1	0.000313851	0.00059851	0.6149903	0.6149903	trans
cg18718461_MOGAT2	0.000313853	0.00059851	-0.704106816	0.704106816	trans
cg05200992_EDN2	0.000313854	0.00059851	-0.623178229	0.623178229	trans
cg04938082_CRYGA	0.000313855	0.00059851	0.608761294	0.608761294	trans
cg04938082_OR4C12	0.000313855	0.00059851	0.608761294	0.608761294	trans
cg15137954_REG1A	0.000313858	0.000598511	-0.614663884	0.614663884	trans
cg12377084_LINC-PINT	0.000313859	0.000598511	0.721264906	0.721264906	trans
cg01864029_ARHGEF4	0.00031386	0.000598511	-0.611852725	0.611852725	trans
cg07163687_LINC00174	0.000313863	0.000598514	0.6231407	0.6231407	trans
cg03329597_MARK2P13	0.000313864	0.000598514	0.61537898	0.61537898	trans
cg13835843_RN7SL482P	0.000313866	0.000598514	0.646206791	0.646206791	trans
cg07448055_NPY6R	0.000313874	0.000598528	0.693981397	0.693981397	trans
cg14030993_RPSAP28	0.000313876	0.000598529	0.618535356	0.618535356	trans
cg00545295_LINC02040	0.000313883	0.000598537	0.719680663	0.719680663	trans
cg25773917_UGT1A1	0.000313883	0.000598537	0.625872539	0.625872539	trans
cg25655482_BTNL2	0.000313889	0.000598544	-0.656042316	0.656042316	trans
cg14836984_RNU6-115P	0.000313889	0.000598544	0.758525596	0.758525596	trans
cg12177001_NMNAT3	0.000313899	0.00059856	0.693800827	0.693800827	trans
cg18964140_RPL35AP12	0.000313906	0.000598569	-0.737089072	0.737089072	trans
cg27513510_RNF11P1	0.000313907	0.000598569	-0.808354613	0.808354613	trans
cg06757548_RNU6-441P	0.000313909	0.000598571	0.629883624	0.629883624	trans
cg04962026_H2BC16P	0.000313914	0.000598576	-0.679498928	0.679498928	trans
cg26315272_RNU6-1201P	0.000313915	0.000598576	-0.604049326	0.604049326	trans
cg03196975_DEFB109C	0.000313917	0.000598579	0.673153995	0.673153995	trans
cg04662079_LGALS2	0.000313921	0.000598583	-0.721044323	0.721044323	trans
cg22351216_MS4A13	0.000313923	0.000598584	0.624492878	0.624492878	trans
cg10521230_SAMSN1-AS1	0.000313931	0.000598596	0.715071934	0.715071934	trans
cg23840219_TAFA3	0.000313933	0.000598597	-1.375971555	1.375971555	trans
cg06741645_SLC25A1P3	0.000313938	0.000598606	-0.680480227	0.680480227	trans
cg08860190_OR52B5P	0.000313946	0.000598617	0.734709909	0.734709909	trans
cg15185538_TIMP4	0.000313952	0.000598626	0.684377946	0.684377946	trans
cg19629631_APBB3	0.000313954	0.000598628	-0.667634355	0.667634355	trans
cg05368609_LCN1	0.000313957	0.000598631	-0.711110778	0.711110778	trans
cg27062293_PDSS1P2	0.00031396	0.000598634	-0.621986754	0.621986754	trans
cg18811157_PTCHD3P2	0.000313962	0.000598634	0.626488068	0.626488068	trans
cg14084609_FSCN3	0.000313964	0.000598636	0.631589678	0.631589678	trans
cg04223606_THEMIS3P	0.000313968	0.000598641	0.957599941	0.957599941	trans
cg21078196_DOC2A	0.00031397	0.000598642	-0.694929405	0.694929405	trans
cg08701227_LMNTD2	0.000313971	0.000598642	-0.715234979	0.715234979	trans
cg21847195_MIR26A2	0.000313973	0.000598642	-0.627767738	0.627767738	trans
cg14193001_PABPC1P10	0.000313979	0.000598651	0.581559711	0.581559711	trans
cg15650664_PIN1P1	0.000313986	0.000598662	0.614994778	0.614994778	trans
cg06338987_RPS26P34	0.000313991	0.000598667	-0.624657877	0.624657877	trans
cg23461216_JMJD8	0.000313992	0.000598667	0.722582041	0.722582041	trans
cg15122841_LENG8-AS1	0.000313994	0.000598667	-1.160249755	1.160249755	trans
cg07416455_TAL2	0.000313994	0.000598667	-0.652559521	0.652559521	trans
cg23151860_LIMS2	0.000314005	0.000598686	-0.69159254	0.69159254	trans
cg11296759_SREBF2	0.00031401	0.000598692	0.699564666	0.699564666	trans
cg24149247_IGF2BP2-AS1	0.000314017	0.0005987	0.629703219	0.629703219	trans
cg23966224_MIR758	0.000314018	0.0005987	0.616062202	0.616062202	trans
cg04343263_GAPDHP71	0.000314018	0.0005987	-0.787683925	0.787683925	trans
cg09789229_CCR1	0.000314021	0.000598701	0.625481996	0.625481996	trans
cg25318301_CD81-AS1	0.000314022	0.000598701	0.660696592	0.660696592	trans
cg20488913_MIR302A	0.000314024	0.000598701	0.637042058	0.637042058	trans
cg09076900_NAMPTP1	0.000314025	0.000598701	0.599794125	0.599794125	trans
cg12156661_PRICKLE2-AS3	0.000314025	0.000598701	0.98082742	0.98082742	trans
cg17295281_RNU6-298P	0.000314032	0.000598705	0.65005405	0.65005405	trans
cg07080372_MIR29B2CHG	0.000314034	0.000598705	0.632134556	0.632134556	trans
cg16652920_KCNA4	0.000314035	0.000598705	-0.633063399	0.633063399	trans
cg12607106_ABL2	0.000314035	0.000598705	0.910689167	0.910689167	trans
cg11978593_POLH-AS1	0.000314036	0.000598705	0.632552571	0.632552571	trans
cg01481646_OR2G2	0.000314036	0.000598705	0.629573873	0.629573873	trans
cg02792740_PEX2	0.000314039	0.000598708	0.643544156	0.643544156	trans
cg09391279_GPR158-AS1	0.000314042	0.000598708	-0.659025195	0.659025195	trans
cg08183467_SORCS3	0.000314044	0.000598708	0.651383461	0.651383461	trans
cg00059053_FCF1P10	0.000314047	0.000598708	-0.593630103	0.593630103	trans
cg13370086_CCDC38	0.000314055	0.000598708	-0.754175337	0.754175337	trans
cg13336350_MRPL50P1	0.000314058	0.000598708	0.593351611	0.593351611	trans
cg14181112_OR4F5	0.000314058	0.000598708	-0.600101876	0.600101876	trans
cg07905199_DLST	0.000314064	0.000598708	-0.619675646	0.619675646	trans
cg08939021_SPART-AS1	0.000314065	0.000598708	0.62844819	0.62844819	trans
cg25795097_RN7SL187P	0.000314067	0.000598708	-0.645394655	0.645394655	trans
cg20599295_IGKV6D-21	0.000314072	0.000598708	-0.607252598	0.607252598	trans
cg19039809_ABCB10	0.000314073	0.000598708	0.698456648	0.698456648	trans
cg26215406_RNU6-435P	0.000314074	0.000598708	0.642355393	0.642355393	trans
cg03288751_RNA5SP246	0.000314075	0.000598708	-0.645373846	0.645373846	trans
cg11824316_UGT1A1	0.000314078	0.000598708	0.622820669	0.622820669	trans
cg02305803_SPACA3	0.000314078	0.000598708	0.691282881	0.691282881	trans
cg21156812_RN7SL304P	0.00031408	0.000598708	0.60091147	0.60091147	trans
cg21156812_LINC01826	0.00031408	0.000598708	0.60091147	0.60091147	trans
cg21156812_NPM1P28	0.00031408	0.000598708	0.60091147	0.60091147	trans
cg21156812_DEFB106B	0.00031408	0.000598708	0.60091147	0.60091147	trans
cg21156812_GPN3P1	0.00031408	0.000598708	0.60091147	0.60091147	trans
cg21156812_CTBP2P6	0.00031408	0.000598708	0.60091147	0.60091147	trans
cg21156812_OR8F1P	0.00031408	0.000598708	0.60091147	0.60091147	trans
cg21156812_GXYLT1P1	0.00031408	0.000598708	0.60091147	0.60091147	trans
cg21156812_RPL18AP17	0.00031408	0.000598708	0.60091147	0.60091147	trans
cg21156812_SPACA7	0.00031408	0.000598708	0.60091147	0.60091147	trans
cg21156812_RNASE11	0.00031408	0.000598708	0.60091147	0.60091147	trans
cg21156812_RPL9P6	0.00031408	0.000598708	0.60091147	0.60091147	trans
cg21156812_YRDCP3	0.00031408	0.000598708	0.60091147	0.60091147	trans
cg03433870_RNU6-1093P	0.000314082	0.000598708	0.650903424	0.650903424	trans
cg16814143_KRT18P42	0.000314083	0.000598708	-0.649355325	0.649355325	trans
cg20936529_RNU6-525P	0.000314083	0.000598708	-0.639763694	0.639763694	trans
cg05546346_P3H2-AS1	0.000314083	0.000598708	0.635490931	0.635490931	trans
cg08174789_RPSAP44	0.000314092	0.000598717	-0.641159038	0.641159038	trans
cg06183849_GAPDHP36	0.000314092	0.000598717	0.634879196	0.634879196	trans
cg00334821_CLDN18	0.000314093	0.000598717	0.609230223	0.609230223	trans
cg11616276_AADACL2	0.000314093	0.000598717	0.623172794	0.623172794	trans
cg17264779_MTND6P24	0.000314097	0.000598721	-0.651625527	0.651625527	trans
cg16218562_PRSS27	0.000314101	0.000598727	0.652545108	0.652545108	trans
cg07201235_LINC02614	0.000314105	0.000598732	0.682907878	0.682907878	trans
cg15577010_PPP2R2B	0.000314108	0.000598734	0.606234525	0.606234525	trans
cg19113840_RNU6-435P	0.00031411	0.000598734	0.658022054	0.658022054	trans
cg17099445_ART2BP	0.000314111	0.000598734	-0.64056564	0.64056564	trans
cg22314681_LINC01214	0.000314112	0.000598734	0.610699533	0.610699533	trans
cg07548257_PRICKLE2-AS2	0.000314117	0.00059874	0.624604913	0.624604913	trans
cg14584450_RNU7-194P	0.000314118	0.00059874	0.665952496	0.665952496	trans
cg21974102_MTCO1P21	0.000314121	0.000598743	0.631592987	0.631592987	trans
cg26502489_BCAS2P3	0.000314122	0.000598743	-0.64859814	0.64859814	trans
cg23246499_ADCY1	0.000314131	0.000598756	-0.706997227	0.706997227	trans
cg01454385_LINC00415	0.000314135	0.00059876	0.650078585	0.650078585	trans
cg08951931_RPL7L1P12	0.000314136	0.00059876	0.654016436	0.654016436	trans
cg24604214_FOXP1-IT1	0.000314142	0.00059877	0.802189761	0.802189761	trans
cg15349274_KCNMA1-AS2	0.000314149	0.00059878	0.626000744	0.626000744	trans
cg16029260_RNF217-AS1	0.00031415	0.00059878	0.658830471	0.658830471	trans
cg22783940_MAFA	0.000314151	0.00059878	0.84422173	0.84422173	trans
cg17839232_HNRNPA1P64	0.000314154	0.000598783	-0.616272825	0.616272825	trans
cg22280068_DSTNP1	0.000314156	0.000598783	-0.651190989	0.651190989	trans
cg04343263_CD70	0.000314157	0.000598783	-0.777018367	0.777018367	trans
cg16663425_LINC01345	0.000314159	0.000598783	0.625092624	0.625092624	trans
cg26378518_RPS3AP33	0.000314167	0.000598797	0.677356512	0.677356512	trans
cg26196882_RPS27P16	0.000314173	0.000598806	0.64520391	0.64520391	trans
cg04893854_POM121L8P	0.000314176	0.000598809	-0.603786522	0.603786522	trans
cg14634826_DHRS4L1	0.000314185	0.000598823	0.710661668	0.710661668	trans
cg10411339_AREG	0.000314191	0.000598833	0.618209894	0.618209894	trans
cg18964140_VIPR1-AS1	0.000314197	0.000598837	0.721249984	0.721249984	trans
cg12089094_CCDC12P1	0.000314197	0.000598837	0.655881448	0.655881448	trans
cg10886620_TRBV23OR9-2	0.000314198	0.000598837	-0.959399225	0.959399225	trans
cg15644305_TNFAIP8L2	0.000314203	0.000598845	0.59789003	0.59789003	trans
cg04514467_RPL41P1	0.000314208	0.000598845	-0.637434145	0.637434145	trans
cg01521225_ALKAL1	0.000314211	0.000598845	0.625313207	0.625313207	trans
cg09391279_GPAA1P1	0.000314212	0.000598845	0.616437002	0.616437002	trans
cg05492735_MIR572	0.000314212	0.000598845	0.96230366	0.96230366	trans
cg00512739_CYP51A1P3	0.000314213	0.000598845	0.640109685	0.640109685	trans
cg24232693_LINC02210	0.000314213	0.000598845	0.638824547	0.638824547	trans
cg12606694_RNU6-660P	0.000314216	0.000598845	0.647512236	0.647512236	trans
cg12606694_RNU6-710P	0.000314216	0.000598845	0.647512236	0.647512236	trans
cg14362780_SNORD115-44	0.000314217	0.000598845	-0.666134084	0.666134084	trans
cg02928699_METTL27	0.000314218	0.000598845	0.674558696	0.674558696	trans
cg13957457_ANKRD20A19P	0.000314221	0.000598845	-0.621193372	0.621193372	trans
cg14015211_SAR1AP1	0.000314221	0.000598845	-0.622909577	0.622909577	trans
cg25357918_GCC2-AS1	0.000314224	0.000598845	0.844730346	0.844730346	trans
cg11500903_ZNF287	0.000314225	0.000598845	0.651899803	0.651899803	trans
cg11788945_FLG	0.000314225	0.000598845	0.610271381	0.610271381	trans
cg15120247_LINC02554	0.000314225	0.000598845	0.638912049	0.638912049	trans
cg23775119_PLSCR5	0.000314232	0.000598847	-0.622935806	0.622935806	trans
cg24326223_IFITM3P3	0.000314232	0.000598847	0.650211586	0.650211586	trans
cg26974062_TRAV12-3	0.000314232	0.000598847	-0.629593304	0.629593304	trans
cg20651218_TUBB2A	0.000314234	0.000598847	0.76422762	0.76422762	trans
cg12607106_ARID5B	0.000314235	0.000598847	0.913227598	0.913227598	trans
cg16975684_WNT3	0.000314237	0.000598847	0.614157625	0.614157625	trans
cg16037947_MROH7	0.000314237	0.000598847	0.625760448	0.625760448	trans
cg11067347_RNU6-1249P	0.000314238	0.000598847	0.631883561	0.631883561	trans
cg25180916_RNU6-1009P	0.000314247	0.000598858	0.835902614	0.835902614	trans
cg20651218_ABCA3	0.000314248	0.000598858	0.752409804	0.752409804	trans
cg07320976_RNA5SP235	0.000314256	0.000598858	0.797304056	0.797304056	trans
cg11978593_HNRNPA1P46	0.000314256	0.000598858	-0.623987647	0.623987647	trans
cg11978593_CYCSP8	0.000314256	0.000598858	-0.623987647	0.623987647	trans
cg11978593_EIF4BP4	0.000314256	0.000598858	-0.623987647	0.623987647	trans
cg11978593_ANKRD49P4	0.000314256	0.000598858	-0.623987647	0.623987647	trans
cg15006082_RBM22P5	0.000314259	0.000598858	0.669324527	0.669324527	trans
cg14460663_TRAV34	0.000314261	0.000598858	-0.618665497	0.618665497	trans
cg07129104_EEF1A1P25	0.000314261	0.000598858	0.634475458	0.634475458	trans
cg10925082_SORCS3	0.000314263	0.000598858	0.650832128	0.650832128	trans
cg21822187_RNU1-132P	0.000314263	0.000598858	0.644739262	0.644739262	trans
cg24993859_CTAGE3P	0.000314264	0.000598858	0.963952643	0.963952643	trans
cg20046668_HS3ST2	0.000314264	0.000598858	0.608798995	0.608798995	trans
cg12156661_VDAC1P13	0.000314267	0.000598858	0.959912111	0.959912111	trans
cg24267017_RN7SL420P	0.000314278	0.000598858	-1.067614611	1.067614611	trans
cg24267017_LINC02010	0.000314278	0.000598858	-1.067614611	1.067614611	trans
cg24267017_HNRNPA1P1	0.000314278	0.000598858	-1.067614611	1.067614611	trans
cg24267017_DNAJA1P4	0.000314278	0.000598858	-1.067614611	1.067614611	trans
cg24267017_NHP2P2	0.000314278	0.000598858	-1.067614611	1.067614611	trans
cg24267017_RPS21P8	0.000314278	0.000598858	-1.067614611	1.067614611	trans
cg24267017_GRPEL2P1	0.000314278	0.000598858	-1.067614611	1.067614611	trans
cg01485708_NPSR1	0.000314279	0.000598858	0.808560398	0.808560398	trans
cg06621919_KRTAP5-3	0.000314282	0.000598858	-0.625337463	0.625337463	trans
cg01394078_LINC01784	0.000314284	0.000598858	-0.615809466	0.615809466	trans
cg01394078_PRAMEF11	0.000314284	0.000598858	-0.615809466	0.615809466	trans
cg01394078_DPY19L4P2	0.000314284	0.000598858	-0.615809466	0.615809466	trans
cg07307760_MLXIPL	0.000314285	0.000598858	-0.733034272	0.733034272	trans
cg09074299_SNORA32	0.000314291	0.000598868	-0.702500849	0.702500849	trans
cg16222773_CAMKMT	0.000314299	0.000598879	0.659372303	0.659372303	trans
cg03741498_CYCSP34	0.000314301	0.000598879	0.654022509	0.654022509	trans
cg10894164_DCDC2	0.000314302	0.000598879	0.660619504	0.660619504	trans
cg12793711_RHBDL3	0.000314303	0.00059888	-0.632587277	0.632587277	trans
cg22646074_DDX3ILA1	0.000314306	0.000598882	0.672934743	0.672934743	trans
cg09799441_RNU6-44P	0.000314314	0.000598894	1.087882429	1.087882429	trans
cg10411658_PKD1P2	0.000314316	0.000598897	-0.73937006	0.73937006	trans
cg02001279_SREBF2-AS1	0.00031432	0.000598902	0.645306754	0.645306754	trans
cg05524170_GABRA2	0.000314323	0.000598903	-0.677657273	0.677657273	trans
cg10959048_DTNB-AS1	0.000314325	0.000598903	-0.775729607	0.775729607	trans
cg25855415_KIF21B	0.000314325	0.000598903	-0.631901873	0.631901873	trans
cg04354128_ALPK3	0.000314329	0.000598909	-0.663970749	0.663970749	trans
cg02493842_NUTM1	0.000314332	0.000598912	0.857600827	0.857600827	trans
cg06995632_SLC24A3	0.000314336	0.000598914	0.743713812	0.743713812	trans
cg11736020_VN1R108P	0.000314336	0.000598914	0.64352547	0.64352547	trans
cg21778987_LINC01645	0.000314339	0.000598916	0.653970089	0.653970089	trans
cg05073233_LINC02614	0.000314344	0.000598924	0.658404904	0.658404904	trans
cg14335687_NAALADL2-AS2	0.000314346	0.000598924	0.644966106	0.644966106	trans
cg12835135_PGM5	0.000314349	0.000598924	0.607573836	0.607573836	trans
cg03386811_RNU4-72P	0.000314352	0.000598924	-0.746128827	0.746128827	trans
cg14513900_GGCTP3	0.000314353	0.000598924	0.592148945	0.592148945	trans
cg13324406_POTEB2	0.000314353	0.000598924	-0.715885096	0.715885096	trans
cg13819988_DAP3P2	0.000314353	0.000598924	0.654914308	0.654914308	trans
cg01586670_DEFB130B	0.000314358	0.000598929	-0.617373996	0.617373996	trans
cg01586670_DEFB130A	0.000314358	0.000598929	-0.617373996	0.617373996	trans
cg18819399_LINC01429	0.000314362	0.000598934	-0.673381963	0.673381963	trans
cg05326756_GATA4	0.000314373	0.000598951	0.656056947	0.656056947	trans
cg12974773_USP17L27	0.00031438	0.000598963	-0.698609245	0.698609245	trans
cg08768920_RNA5SP36	0.000314386	0.000598971	-0.643754739	0.643754739	trans
cg01507342_RBM20	0.000314392	0.00059898	0.624737658	0.624737658	trans
cg24092000_CRACD	0.000314398	0.000598987	-0.652073288	0.652073288	trans
cg12944418_RPL35AP35	0.000314399	0.000598987	0.603396539	0.603396539	trans
cg09495418_EPN2	0.0003144	0.000598987	0.668611735	0.668611735	trans
cg02601452_FADD	0.000314403	0.00059899	-0.642290908	0.642290908	trans
cg05669210_HMGN2P5	0.000314405	0.00059899	-3.04203772	3.04203772	trans
cg03556491_RN7SL284P	0.000314406	0.00059899	0.618392087	0.618392087	trans
cg01382930_RNU5E-9P	0.000314407	0.00059899	0.654611322	0.654611322	trans
cg25841491_NHLRC2	0.000314411	0.00059899	0.894710743	0.894710743	trans
cg06767552_PRL	0.000314415	0.00059899	0.639409765	0.639409765	trans
cg25841491_CCSER1	0.000314416	0.00059899	0.898054672	0.898054672	trans
cg16478852_VGLL2	0.000314418	0.00059899	-0.627241561	0.627241561	trans
cg16478852_MTND2P6	0.000314418	0.00059899	-0.627241561	0.627241561	trans
cg16478852_MYMK	0.000314418	0.00059899	-0.627241561	0.627241561	trans
cg16478852_LINC02629	0.000314418	0.00059899	-0.627241561	0.627241561	trans
cg16478852_ANKRD30BP1	0.000314418	0.00059899	-0.627241561	0.627241561	trans
cg03699103_ANAPC1P6	0.000314424	0.000598993	-0.768457301	0.768457301	trans
cg10894164_PGM5P4-AS1	0.000314425	0.000598993	0.67157716	0.67157716	trans
cg10939912_INSL5	0.000314426	0.000598993	0.654977253	0.654977253	trans
cg13668180_UBE2L6	0.000314427	0.000598993	-0.625411475	0.625411475	trans
cg24949324_SPTLC1P5	0.000314427	0.000598993	0.62766798	0.62766798	trans
cg25325209_PDX1	0.000314428	0.000598993	-0.623830426	0.623830426	trans
cg08894280_CYP2D7	0.00031443	0.000598993	-1.135899655	1.135899655	trans
cg11880551_WEE2	0.000314431	0.000598993	0.638524398	0.638524398	trans
cg27421102_TMC1	0.000314434	0.000598993	0.646709215	0.646709215	trans
cg20695805_TRBV3-1	0.000314434	0.000598993	0.59961733	0.59961733	trans
cg00232388_A2ML1	0.000314435	0.000598993	0.623581556	0.623581556	trans
cg13706899_MTCO3P16	0.000314444	0.000599008	0.719229476	0.719229476	trans
cg12910951_LZTS1	0.000314445	0.000599008	-0.668350969	0.668350969	trans
cg23209353_ACVR1C	0.000314451	0.000599016	0.656558807	0.656558807	trans
cg10395772_WEE2	0.000314458	0.000599016	0.631373479	0.631373479	trans
cg10894164_LINC02774	0.000314459	0.000599016	0.647260287	0.647260287	trans
cg07096305_MAP4K3	0.00031446	0.000599016	0.619307591	0.619307591	trans
cg07405255_RPL36AP45	0.000314463	0.000599016	-0.734467268	0.734467268	trans
cg09774124_IGKV2D-28	0.000314464	0.000599016	-0.627595228	0.627595228	trans
cg23973115_HNRNPA1P51	0.000314467	0.000599016	1.060620017	1.060620017	trans
cg13129612_COX6B1P7	0.000314467	0.000599016	-0.659197285	0.659197285	trans
cg13129612_RNU6-827P	0.000314467	0.000599016	-0.659197285	0.659197285	trans
cg13129612_MTCO2P8	0.000314467	0.000599016	-0.659197285	0.659197285	trans
cg13129612_SNORD115-30	0.000314467	0.000599016	-0.659197285	0.659197285	trans
cg13129612_KRTAP4-7	0.000314467	0.000599016	-0.659197285	0.659197285	trans
cg07430420_MPTX1	0.000314468	0.000599016	-0.69856628	0.69856628	trans
cg13565400_SDR9C7	0.000314469	0.000599016	-0.615139425	0.615139425	trans
cg18966920_RIMKLBP2	0.000314471	0.000599018	0.647346204	0.647346204	trans
cg03425163_OR51I2	0.000314483	0.000599037	0.638646699	0.638646699	trans
cg11086960_AHR	0.000314484	0.000599037	-0.677595708	0.677595708	trans
cg16271481_FOSB	0.000314487	0.00059904	-0.899964607	0.899964607	trans
cg10490147_SLC17A4	0.00031449	0.000599044	0.765982145	0.765982145	trans
cg05558609_RBM26-AS1	0.000314495	0.000599048	0.703170053	0.703170053	trans
cg11423687_SEPTIN7P13	0.000314496	0.000599048	1.073221359	1.073221359	trans
cg02147978_MEOX2	0.000314498	0.000599048	-0.712240834	0.712240834	trans
cg04908300_RPS3AP11	0.000314499	0.000599048	0.604155618	0.604155618	trans
cg08268925_CASQ1	0.000314499	0.000599048	0.658678068	0.658678068	trans
cg21086969_UNC5C	0.000314503	0.000599051	0.641188606	0.641188606	trans
cg25861660_FAM86KP	0.000314504	0.000599051	-0.667783862	0.667783862	trans
cg07360017_RNU7-97P	0.000314505	0.000599051	0.609104514	0.609104514	trans
cg24107163_LINC00392	0.000314507	0.000599051	0.653372491	0.653372491	trans
cg20414709_RN7SL274P	0.000314511	0.000599055	-0.707814127	0.707814127	trans
cg07096305_ARFIP1	0.000314511	0.000599055	0.6194105	0.6194105	trans
cg14113853_KRT77	0.000314515	0.000599058	0.748199682	0.748199682	trans
cg17765009_TVP23CP1	0.000314516	0.000599058	0.687490042	0.687490042	trans
cg02554138_RNU4-20P	0.000314528	0.000599077	0.619848458	0.619848458	trans
cg07615839_RNA5SP298	0.00031453	0.000599077	-0.610535394	0.610535394	trans
cg18628164_PRICKLE2-AS2	0.00031453	0.000599077	0.626702924	0.626702924	trans
cg00709948_HNRNPA1P17	0.000314532	0.000599077	0.656236302	0.656236302	trans
cg03445244_HEBP2P1	0.000314532	0.000599077	0.676281936	0.676281936	trans
cg01028000_MPP3	0.000314536	0.000599078	0.692904046	0.692904046	trans
cg06752779_RPL22P10	0.000314536	0.000599078	-0.66240062	0.66240062	trans
cg19763463_RNU6-260P	0.000314538	0.000599079	0.6490532	0.6490532	trans
cg00272992_RNU6-41P	0.000314539	0.000599079	-1.181504096	1.181504096	trans
cg10039163_LINC02810	0.000314541	0.000599079	-0.663902318	0.663902318	trans
cg10592592_SPART-AS1	0.00031455	0.000599095	0.62455182	0.62455182	trans
cg19519874_LINC02806	0.000314555	0.000599101	0.637309403	0.637309403	trans
cg14313932_ZNF705CP	0.000314556	0.000599101	0.584623977	0.584623977	trans
cg03966685_KPTN	0.00031456	0.000599104	0.701179856	0.701179856	trans
cg15120247_CECR2	0.000314562	0.000599104	0.643906026	0.643906026	trans
cg21287367_TTC6	0.000314562	0.000599104	0.650746836	0.650746836	trans
cg01169413_MIR32	0.000314564	0.000599104	0.642934077	0.642934077	trans
cg06301252_RPS18P9	0.000314565	0.000599104	0.670790241	0.670790241	trans
cg10099574_MIR494	0.000314566	0.000599104	-0.712464235	0.712464235	trans
cg04633141_RPL37P15	0.000314568	0.000599105	-0.576912397	0.576912397	trans
cg26089753_RNU6-160P	0.00031457	0.000599105	0.639525913	0.639525913	trans
cg05508245_ACTR1A	0.000314572	0.000599105	0.777404972	0.777404972	trans
cg01610685_ACTL8	0.000314573	0.000599105	0.546828072	0.546828072	trans
cg09850372_RTRAFP2	0.000314574	0.000599105	0.640768228	0.640768228	trans
cg20055392_GOLGA8G	0.000314576	0.000599107	-0.609305839	0.609305839	trans
cg04456235_CTAGE3P	0.00031458	0.000599109	0.625998665	0.625998665	trans
cg03885527_WNK4	0.000314581	0.000599109	0.62031637	0.62031637	trans
cg11794120_DUSP15	0.000314581	0.000599109	0.606938064	0.606938064	trans
cg08438705_SOX14	0.000314583	0.00059911	-0.729313394	0.729313394	trans
cg11016764_CHEK1	0.000314589	0.000599118	0.620172508	0.620172508	trans
cg09676554_RPL29P22	0.000314595	0.000599126	-0.758365598	0.758365598	trans
cg20150659_RN7SL57P	0.000314596	0.000599126	0.683499813	0.683499813	trans
cg02792740_MRLN	0.000314605	0.000599142	0.651099013	0.651099013	trans
cg15654458_POM121L8P	0.000314608	0.000599144	-0.725384124	0.725384124	trans
cg24069928_CTAGE3P	0.000314611	0.000599148	0.628348898	0.628348898	trans
cg21184711_RNU6-160P	0.000314616	0.000599154	0.626285325	0.626285325	trans
cg00842351_RPL19P18	0.000314617	0.000599154	0.612811317	0.612811317	trans
cg04900782_KAZN	0.00031462	0.000599157	1.420187884	1.420187884	trans
cg00232388_TTC13	0.000314622	0.000599157	0.668429728	0.668429728	trans
cg08740088_ADIG	0.000314626	0.000599161	-0.679668721	0.679668721	trans
cg18924965_LINC00310	0.000314626	0.000599161	0.609547621	0.609547621	trans
cg04244873_DUSP5P2	0.000314628	0.000599161	-0.81945295	0.81945295	trans
cg17114767_CHCHD4P4	0.00031463	0.000599163	0.639741387	0.639741387	trans
cg18135379_KCTD19	0.000314644	0.000599182	0.637277593	0.637277593	trans
cg06183849_SHISA6	0.000314644	0.000599182	0.609086462	0.609086462	trans
cg20288203_HSD17B7P1	0.000314644	0.000599182	-0.75445825	0.75445825	trans
cg05992185_H3P32	0.000314647	0.000599184	0.658546308	0.658546308	trans
cg26038582_SGCA	0.000314648	0.000599184	-0.659907376	0.659907376	trans
cg00356435_LINC01681	0.00031465	0.000599185	0.635582927	0.635582927	trans
cg03336270_RN7SL284P	0.000314653	0.000599188	0.613207135	0.613207135	trans
cg03959986_RPL7P48	0.000314656	0.00059919	-0.637227402	0.637227402	trans
cg23370710_VN1R25P	0.000314661	0.00059919	-0.633406687	0.633406687	trans
cg15897435_OR2AT4	0.000314662	0.00059919	-0.616134388	0.616134388	trans
cg14733725_OR6S1	0.000314663	0.00059919	0.610788699	0.610788699	trans
cg13423262_OR51S1	0.000314663	0.00059919	0.695618653	0.695618653	trans
cg13423262_OR4K15	0.000314663	0.00059919	0.695618653	0.695618653	trans
cg19423196_RNU1-146P	0.000314664	0.00059919	0.634240269	0.634240269	trans
cg25933095_MTND4P10	0.000314669	0.000599198	-2.08276801	2.08276801	trans
cg04602396_OR52E7P	0.000314673	0.0005992	-0.64743132	0.64743132	trans
cg20057147_ENSAP1	0.000314673	0.0005992	0.614302391	0.614302391	trans
cg20854758_TMEM246-AS1	0.000314676	0.000599202	0.628817955	0.628817955	trans
cg15377174_ENPP7P2	0.000314678	0.000599204	0.649991297	0.649991297	trans
cg14296394_LINC01487	0.000314682	0.000599208	0.633831052	0.633831052	trans
cg13373944_SNRPEP10	0.000314686	0.000599212	0.629244617	0.629244617	trans
cg27251155_HOXB-AS3	0.000314687	0.000599212	-0.597568038	0.597568038	trans
cg08770755_RNU6-1100P	0.000314688	0.000599212	-0.611846713	0.611846713	trans
cg02606480_SPDYE17	0.000314692	0.000599215	0.667744403	0.667744403	trans
cg24270367_EPHA3	0.000314694	0.000599215	1.16526846	1.16526846	trans
cg26482585_RNU6-833P	0.000314695	0.000599215	0.750016522	0.750016522	trans
cg22463819_ARHGAP22	0.000314695	0.000599215	-0.729466739	0.729466739	trans
cg05816188_SPDYE18	0.000314696	0.000599215	0.636807348	0.636807348	trans
cg07632068_CCDC54	0.000314706	0.000599229	0.66964061	0.66964061	trans
cg24272257_RN7SL215P	0.000314706	0.000599229	-0.669991787	0.669991787	trans
cg14724699_SLC25A1P3	0.00031471	0.000599233	-0.652502299	0.652502299	trans
cg09272186_TOB1	0.000314711	0.000599233	0.991981551	0.991981551	trans
cg18811157_CPA2	0.000314714	0.000599236	0.628515349	0.628515349	trans
cg13353337_FGF7P2	0.000314716	0.000599236	0.684638813	0.684638813	trans
cg18055007_RPSAP46	0.000314717	0.000599236	0.914815956	0.914815956	trans
cg07794938_ATP1A1-AS1	0.000314719	0.000599237	0.632263959	0.632263959	trans
cg23328066_NPIPP1	0.000314722	0.000599237	-1.172065871	1.172065871	trans
cg20695805_TTLL9	0.000314723	0.000599237	0.614698889	0.614698889	trans
cg17265961_ZNF460	0.000314723	0.000599237	0.648482112	0.648482112	trans
cg12076546_HOXC8	0.000314728	0.000599244	-1.535808721	1.535808721	trans
cg05508245_ATG101	0.00031473	0.000599245	0.800421508	0.800421508	trans
cg11949518_MFHAS1	0.000314738	0.000599258	0.671456281	0.671456281	trans
cg00879723_C18orf32	0.000314743	0.000599264	0.678134616	0.678134616	trans
cg08675002_OR2H5P	0.000314744	0.000599264	-0.646293787	0.646293787	trans
cg03052544_FDPSP2	0.000314748	0.000599269	0.628949528	0.628949528	trans
cg22749303_INTS4P1	0.000314755	0.000599277	0.615524232	0.615524232	trans
cg25864987_CHCHD4P4	0.000314756	0.000599277	0.645372109	0.645372109	trans
cg04876693_RPL7P39	0.000314756	0.000599277	0.643504413	0.643504413	trans
cg07663788_OR51I2	0.000314759	0.00059928	0.634481052	0.634481052	trans
cg05601623_FOSB	0.000314763	0.000599284	-0.688127704	0.688127704	trans
cg18268027_RPS3AP44	0.000314764	0.000599284	0.635227929	0.635227929	trans
cg14762788_SNORD115-4	0.000314773	0.000599295	0.618985691	0.618985691	trans
cg14414949_RPL17P25	0.000314775	0.000599295	0.676263146	0.676263146	trans
cg19765834_OR52E7P	0.000314775	0.000599295	-0.970563916	0.970563916	trans
cg26344608_RPS26P5	0.000314776	0.000599295	-0.733251142	0.733251142	trans
cg11807238_RN7SL513P	0.000314778	0.000599295	0.637947726	0.637947726	trans
cg17099844_RNA5SP156	0.000314779	0.000599295	0.643750422	0.643750422	trans
cg27194219_GFRA4	0.000314781	0.000599298	0.607633401	0.607633401	trans
cg21078196_CCNO	0.000314786	0.000599303	-0.744075951	0.744075951	trans
cg10972590_E2F4P1	0.000314792	0.000599311	0.625486015	0.625486015	trans
cg14243991_RNU11-6P	0.000314792	0.000599311	-0.640138086	0.640138086	trans
cg02105346_CACYBPP3	0.000314798	0.000599319	0.621481574	0.621481574	trans
cg12806049_LINC01264	0.000314813	0.000599346	0.596631223	0.596631223	trans
cg08860190_ADAMTS9	0.000314817	0.000599349	0.720727962	0.720727962	trans
cg25569590_STUM	0.000314818	0.000599349	0.62804213	0.62804213	trans
cg09977852_FGFR3P1	0.000314821	0.000599349	-0.640213097	0.640213097	trans
cg14339668_CEACAM18	0.000314822	0.000599349	-0.564919545	0.564919545	trans
cg27256177_SDHCP2	0.000314824	0.000599349	0.858164227	0.858164227	trans
cg12861945_RBPMSLP	0.000314825	0.000599349	0.629785991	0.629785991	trans
cg11390628_IL18RAP	0.000314826	0.000599349	0.586139213	0.586139213	trans
cg18626958_NDUFB4P10	0.000314826	0.000599349	-0.619363285	0.619363285	trans
cg10515131_PRDX3P4	0.000314837	0.000599367	0.627976532	0.627976532	trans
cg04015501_PTPN5	0.00031484	0.000599368	-0.745861914	0.745861914	trans
cg27465654_OR4C5	0.00031484	0.000599368	1.501201615	1.501201615	trans
cg09877744_MIR1233-2	0.000314844	0.000599372	0.636580382	0.636580382	trans
cg19556123_POU6F2-AS2	0.000314845	0.000599372	-0.701175116	0.701175116	trans
cg26419656_DNAJC17P1	0.000314848	0.000599375	1.929930124	1.929930124	trans
cg25841491_TMEM116	0.000314851	0.000599375	0.886448982	0.886448982	trans
cg02303400_KRT86	0.000314852	0.000599375	-0.639187381	0.639187381	trans
cg26250747_LCE1F	0.000314853	0.000599375	0.827607656	0.827607656	trans
cg09152224_RNU5F-3P	0.000314853	0.000599375	0.606672764	0.606672764	trans
cg08240529_H3C9P	0.000314857	0.000599379	-0.604933637	0.604933637	trans
cg19556123_CCDC63	0.000314866	0.000599391	-0.707323509	0.707323509	trans
cg22867944_SPART-AS1	0.000314866	0.000599391	0.623802164	0.623802164	trans
cg05199755_SHANK2-AS3	0.000314868	0.000599391	0.636169267	0.636169267	trans
cg20150659_TXN2	0.00031487	0.000599391	-0.688863855	0.688863855	trans
cg26399937_KRT18P14	0.000314871	0.000599391	-0.656948818	0.656948818	trans
cg22179430_KIAA1549L	0.000314872	0.000599391	-0.604445321	0.604445321	trans
cg01367444_MTCO3P21	0.000314879	0.000599403	0.635247088	0.635247088	trans
cg12398261_VN1R25P	0.000314882	0.000599405	-3.443033565	3.443033565	trans
cg20859095_RNA5SP235	0.000314886	0.00059941	0.671170661	0.671170661	trans
cg04287289_PRSS30P	0.000314888	0.00059941	0.62147657	0.62147657	trans
cg13646034_DOK3	0.000314889	0.00059941	0.633667728	0.633667728	trans
cg09057359_RNU105B	0.000314891	0.000599413	1.039958404	1.039958404	trans
cg02408697_LINC02049	0.000314903	0.000599433	0.576108066	0.576108066	trans
cg24078669_UBE2V2P3	0.000314907	0.000599437	0.689424644	0.689424644	trans
cg07093454_RNU6-1205P	0.000314909	0.000599438	0.713062912	0.713062912	trans
cg16271481_OR52M1	0.000314916	0.000599446	-0.934969004	0.934969004	trans
cg01034726_RNU6-48P	0.000314917	0.000599446	0.707943332	0.707943332	trans
cg15122841_SNRPCP9	0.000314918	0.000599446	-1.141320986	1.141320986	trans
cg14484356_ANO7	0.00031492	0.000599446	0.611136731	0.611136731	trans
cg07905199_RPUSD4	0.00031492	0.000599446	-0.614556013	0.614556013	trans
cg08215774_HCAR2	0.000314923	0.000599447	0.650555548	0.650555548	trans
cg05808399_OR52L1	0.000314923	0.000599447	0.67542714	0.67542714	trans
cg00545295_TAS2R42	0.000314926	0.000599449	0.715093574	0.715093574	trans
cg23779220_LINC02614	0.000314927	0.000599449	0.652687664	0.652687664	trans
cg15166583_RNASEH2A	0.000314932	0.000599454	-0.713076427	0.713076427	trans
cg16813459_RN7SL274P	0.000314932	0.000599454	-0.629351082	0.629351082	trans
cg25841491_ZNF567	0.000314935	0.000599456	0.893804793	0.893804793	trans
cg13375352_SLC12A2	0.000314939	0.000599461	-0.707760731	0.707760731	trans
cg06633543_BNIP5	0.000314941	0.000599463	0.670697379	0.670697379	trans
cg03513472_SDHC	0.000314943	0.000599463	0.696669709	0.696669709	trans
cg05036535_PRICKLE2-AS3	0.000314946	0.000599466	0.62637514	0.62637514	trans
cg06605158_KRT223P	0.000314948	0.000599466	0.647495545	0.647495545	trans
cg26586804_MTND3P9	0.000314949	0.000599466	-0.810862846	0.810862846	trans
cg06320570_RNU6-1081P	0.00031495	0.000599466	-0.975830494	0.975830494	trans
cg12284789_LPO	0.000314955	0.00059947	-0.620517583	0.620517583	trans
cg23246499_LINC01487	0.000314955	0.00059947	0.670323992	0.670323992	trans
cg09819502_RNU6-1024P	0.000314956	0.00059947	0.615416567	0.615416567	trans
cg26319363_RN7SKP231	0.000314957	0.00059947	-0.649785865	0.649785865	trans
cg04000274_RNU6-172P	0.000314959	0.00059947	-0.921653798	0.921653798	trans
cg14113853_PIEZO1P2	0.000314969	0.000599484	-0.737952311	0.737952311	trans
cg10625365_CACNG5	0.000314969	0.000599484	0.696631272	0.696631272	trans
cg23816594_RNU6ATAC10P	0.00031497	0.000599484	-0.685621366	0.685621366	trans
cg12256809_CBARP	0.000314973	0.000599486	-0.727307902	0.727307902	trans
cg06849477_PRDX3P4	0.000314974	0.000599486	0.625241829	0.625241829	trans
cg23482839_CELP	0.000314981	0.000599495	0.652036786	0.652036786	trans
cg04175473_LINC01349	0.000314983	0.000599495	-0.622416042	0.622416042	trans
cg04175473_MIR541	0.000314983	0.000599495	-0.622416042	0.622416042	trans
cg25479848_DCTD	0.000314986	0.000599498	-0.658891709	0.658891709	trans
cg02216951_PTPN5	0.00031499	0.000599504	-0.638471746	0.638471746	trans
cg03273574_KRIT1	0.000314999	0.000599513	0.685925744	0.685925744	trans
cg12149851_RNU2-16P	0.000315001	0.000599513	0.630047123	0.630047123	trans
cg12803615_RNU6-1039P	0.000315002	0.000599513	0.846101977	0.846101977	trans
cg26789038_RNU6-936P	0.000315002	0.000599513	0.630474341	0.630474341	trans
cg24665807_ZMIZ1-AS1	0.000315004	0.000599513	0.60354303	0.60354303	trans
cg06602454_CHCHD4P4	0.000315007	0.000599513	0.629510013	0.629510013	trans
cg20630363_PRKAB2	0.000315007	0.000599513	0.633342902	0.633342902	trans
cg21090866_MIR556	0.000315007	0.000599513	-0.615232966	0.615232966	trans
cg07474672_EGOT	0.000315008	0.000599513	-0.645835849	0.645835849	trans
cg24211572_ARC	0.000315009	0.000599513	-0.690357477	0.690357477	trans
cg02902649_RNA5SP209	0.000315011	0.000599514	0.623863142	0.623863142	trans
cg17918190_TRPM2	0.000315014	0.000599517	-0.704300738	0.704300738	trans
cg00458691_RNU6-1000P	0.000315017	0.000599517	-0.663278585	0.663278585	trans
cg26072352_OR2B7P	0.000315018	0.000599517	0.629255232	0.629255232	trans
cg22229231_APOA5	0.000315018	0.000599517	-0.664111261	0.664111261	trans
cg16899501_CDYL2	0.000315023	0.000599517	0.900494733	0.900494733	trans
cg19987111_YY1P2	0.000315024	0.000599517	-1.170801966	1.170801966	trans
cg19987111_SPTLC1P3	0.000315024	0.000599517	-1.170801966	1.170801966	trans
cg10301769_ART2P	0.000315024	0.000599517	-0.649842953	0.649842953	trans
cg10565645_NFU1P1	0.000315025	0.000599517	-0.615304037	0.615304037	trans
cg05253283_HTR5A	0.000315029	0.000599521	0.648203557	0.648203557	trans
cg20329210_SORCS3	0.00031503	0.000599521	0.669965429	0.669965429	trans
cg02593734_SNORD115-18	0.000315032	0.000599522	-0.694392607	0.694392607	trans
cg07294624_CALR4P	0.000315034	0.000599524	0.679142871	0.679142871	trans
cg11016764_LUADT1	0.000315038	0.000599529	0.637601852	0.637601852	trans
cg05264324_CNTF	0.00031504	0.000599529	0.61609295	0.61609295	trans
cg18664856_IPO7P2	0.000315041	0.000599529	0.68342528	0.68342528	trans
cg03341469_SHANK2-AS3	0.000315044	0.000599531	0.629501151	0.629501151	trans
cg08749774_MARK2P6	0.000315045	0.000599531	0.670628336	0.670628336	trans
cg10028884_DPT	0.000315047	0.000599532	0.645373207	0.645373207	trans
cg21392220_APLP2	0.000315049	0.000599533	0.638270306	0.638270306	trans
cg24975986_NPM1P30	0.000315051	0.000599535	0.641603451	0.641603451	trans
cg05360307_VWA3A	0.000315055	0.000599539	0.643264179	0.643264179	trans
cg20537554_MATR3	0.000315058	0.000599543	0.670012332	0.670012332	trans
cg13519900_MIR301B	0.000315064	0.000599552	-0.63471901	0.63471901	trans
cg06345712_SLC6A17-AS1	0.000315065	0.000599552	0.646467571	0.646467571	trans
cg17777432_MSLN	0.000315067	0.000599553	0.626827367	0.626827367	trans
cg02476436_RNU6-145P	0.00031507	0.000599553	0.595044533	0.595044533	trans
cg11532131_RNU4-53P	0.00031507	0.000599553	0.592184463	0.592184463	trans
cg14362780_CSH2	0.000315074	0.000599558	-0.660655843	0.660655843	trans
cg10548700_DDX39AP1	0.000315078	0.000599559	0.617420589	0.617420589	trans
cg25871427_PSMA2P3	0.000315079	0.000599559	0.876183441	0.876183441	trans
cg12701888_C1QL1	0.000315081	0.000599559	-0.647280356	0.647280356	trans
cg18720828_RNU7-26P	0.000315085	0.000599559	0.783347674	0.783347674	trans
cg24349631_ANGPTL8	0.000315086	0.000599559	0.640141259	0.640141259	trans
cg08258867_KIF28P	0.000315086	0.000599559	0.639115047	0.639115047	trans
cg23398596_BCL6	0.000315086	0.000599559	0.632506947	0.632506947	trans
cg08015503_RNU6-906P	0.000315086	0.000599559	0.703959796	0.703959796	trans
cg13260233_RN7SL37P	0.000315091	0.000599559	0.631648337	0.631648337	trans
cg01507342_LINC01153	0.000315091	0.000599559	0.579781936	0.579781936	trans
cg12377084_TPMTP2	0.000315094	0.000599559	0.695511708	0.695511708	trans
cg12855615_EIF1	0.000315094	0.000599559	0.644058853	0.644058853	trans
cg26841611_ALOX12B	0.000315096	0.000599559	1.947047191	1.947047191	trans
cg09169923_GCNT1P1	0.000315097	0.000599559	0.627759997	0.627759997	trans
cg12577469_OR5K2	0.000315097	0.000599559	0.651490308	0.651490308	trans
cg02792740_PUS7L	0.000315097	0.000599559	0.629191467	0.629191467	trans
cg09705622_ZSCAN4	0.000315102	0.000599564	0.59851836	0.59851836	trans
cg03341469_OR7E13P	0.000315102	0.000599564	0.650233874	0.650233874	trans
cg08534653_LINC02702	0.000315106	0.000599566	0.642396042	0.642396042	trans
cg01481646_OR51I2	0.000315106	0.000599566	0.638611946	0.638611946	trans
cg16770243_RNU1-47P	0.000315112	0.000599574	0.625530932	0.625530932	trans
cg09048129_RPL41P1	0.000315113	0.000599574	-0.655567068	0.655567068	trans
cg20112827_SPEM1	0.000315117	0.000599577	0.647083407	0.647083407	trans
cg02039555_CASC6	0.000315118	0.000599577	-0.840469829	0.840469829	trans
cg16348536_SNRPEP8	0.00031512	0.000599577	-0.660074014	0.660074014	trans
cg03266048_IGHJ1P	0.00031512	0.000599577	-0.614372486	0.614372486	trans
cg17554862_RN7SL37P	0.000315125	0.000599584	0.622855794	0.622855794	trans
cg15696816_WDR83OS	0.000315128	0.000599586	0.644910576	0.644910576	trans
cg00866690_RNA5SP205	0.000315129	0.000599586	-0.646420521	0.646420521	trans
cg08018007_VAMP5	0.000315148	0.000599617	-0.678352123	0.678352123	trans
cg16238026_LINC01153	0.000315149	0.000599617	0.589897283	0.589897283	trans
cg22491001_C3orf22	0.000315149	0.000599617	0.600205209	0.600205209	trans
cg01750885_RPSAP50	0.000315157	0.000599626	-0.657313578	0.657313578	trans
cg00859434_SLC22A25	0.000315158	0.000599626	0.632541175	0.632541175	trans
cg13336350_CHCHD4P4	0.000315158	0.000599626	0.634001384	0.634001384	trans
cg19101186_RNU1-94P	0.00031516	0.000599626	0.626127075	0.626127075	trans
cg03176698_RNA5SP53	0.000315164	0.000599632	0.657835989	0.657835989	trans
cg17988182_RNU6-520P	0.000315167	0.000599633	0.705483049	0.705483049	trans
cg10466699_OR52B5P	0.000315168	0.000599633	0.670550412	0.670550412	trans
cg11308394_LIF	0.000315169	0.000599633	-0.633730432	0.633730432	trans
cg20540806_MIR99B	0.000315173	0.000599635	2.821190447	2.821190447	trans
cg06578063_KIAA1755	0.000315173	0.000599635	-0.637548794	0.637548794	trans
cg15143268_RNU6-813P	0.000315184	0.000599653	-0.662162658	0.662162658	trans
cg17918190_ADA	0.000315191	0.000599664	-0.687725885	0.687725885	trans
cg24947123_ANKRD30A	0.000315193	0.000599665	0.64753387	0.64753387	trans
cg03132688_RNY4P16	0.000315194	0.000599665	-0.594529721	0.594529721	trans
cg25922284_UBTFL5	0.000315196	0.000599667	-0.646570468	0.646570468	trans
cg07173275_ABO	0.0003152	0.000599668	0.64754907	0.64754907	trans
cg21482265_RPL15P13	0.0003152	0.000599668	-0.693226922	0.693226922	trans
cg10953594_CENPCP1	0.000315207	0.000599679	0.639500526	0.639500526	trans
cg13457165_OR1J2	0.000315208	0.000599679	-0.653527844	0.653527844	trans
cg16810343_LMCD1-AS1	0.000315213	0.000599685	0.610705834	0.610705834	trans
cg03859614_RNU1-82P	0.000315218	0.000599693	0.613861951	0.613861951	trans
cg09214668_PPP1R2P5	0.00031522	0.000599693	-0.961131451	0.961131451	trans
cg16122815_AMY1C	0.000315222	0.000599693	-0.755347149	0.755347149	trans
cg10324998_OR13D1	0.000315223	0.000599693	0.637631322	0.637631322	trans
cg09007239_RPL21P50	0.00031523	0.000599705	0.638400857	0.638400857	trans
cg09623286_KRT28	0.000315237	0.000599711	0.587935772	0.587935772	trans
cg03380512_HNRNPDLP2	0.000315238	0.000599711	0.613059663	0.613059663	trans
cg23209353_UBE2R2-AS1	0.000315239	0.000599711	0.650292277	0.650292277	trans
cg14241523_RNU6-554P	0.000315239	0.000599711	0.659199919	0.659199919	trans
cg03179052_SNHG31	0.000315246	0.000599718	-1.103918588	1.103918588	trans
cg27267507_CHRM4	0.000315246	0.000599718	-0.655645201	0.655645201	trans
cg07449080_PPP1R3E	0.000315247	0.000599718	0.640116763	0.640116763	trans
cg17265961_MPPED2	0.00031525	0.000599718	0.665823747	0.665823747	trans
cg14470762_RPS15AP3	0.000315251	0.000599718	-0.694316185	0.694316185	trans
cg13203982_RNA5SP361	0.000315252	0.000599718	-0.658995736	0.658995736	trans
cg01665243_LGALSL	0.000315252	0.000599718	0.689515819	0.689515819	trans
cg20161227_LCE5A	0.000315262	0.000599733	-0.5312471	0.5312471	trans
cg27592868_TNNC1	0.000315263	0.000599733	0.617500199	0.617500199	trans
cg03406535_RN7SL284P	0.000315265	0.000599735	0.638657348	0.638657348	trans
cg00390215_RBMS2P1	0.000315269	0.00059974	-0.672356751	0.672356751	trans
cg01166186_R3HDML	0.000315285	0.000599767	0.643312922	0.643312922	trans
cg26277026_UBD	0.000315286	0.000599767	0.600619659	0.600619659	trans
cg16335643_MIR556	0.000315289	0.000599768	-0.620465435	0.620465435	trans
cg13019502_RBM22P2	0.000315293	0.000599774	0.649439147	0.649439147	trans
cg00892312_LINC00332	0.000315294	0.000599774	0.709121916	0.709121916	trans
cg15067619_TCF21	0.000315304	0.00059979	0.779454201	0.779454201	trans
cg00900422_RNA5SP219	0.000315309	0.000599797	0.659717106	0.659717106	trans
cg03545635_UNC45B	0.00031531	0.000599797	-0.597807435	0.597807435	trans
cg00980696_ALDOAP2	0.000315312	0.000599797	-1.629950844	1.629950844	trans
cg23587192_RNA5SP389	0.000315313	0.000599797	0.60772758	0.60772758	trans
cg14776351_SPATA12	0.000315317	0.000599799	0.857042144	0.857042144	trans
cg01713812_RN7SKP114	0.000315317	0.000599799	0.650928056	0.650928056	trans
cg22924504_H2AC5P	0.000315321	0.000599803	-0.695442092	0.695442092	trans
cg06214339_RNU5E-9P	0.000315326	0.00059981	0.61704086	0.61704086	trans
cg20680669_LINC01824	0.000315333	0.000599815	0.61189321	0.61189321	trans
cg20680669_RNU6-899P	0.000315333	0.000599815	0.61189321	0.61189321	trans
cg27087136_ERICH4	0.000315333	0.000599815	-0.582551072	0.582551072	trans
cg02868976_LINC02806	0.000315335	0.000599817	0.643981408	0.643981408	trans
cg15082166_OR5AK2	0.000315339	0.00059982	-0.709522049	0.709522049	trans
cg24968733_NOTO	0.000315339	0.00059982	-0.682191135	0.682191135	trans
cg24003508_OR13D1	0.000315341	0.000599821	0.632805274	0.632805274	trans
cg22451117_H1-10-AS1	0.000315345	0.000599825	-0.672032743	0.672032743	trans
cg10886620_MUC12	0.000315347	0.000599826	-1.053393422	1.053393422	trans
cg11423687_MIR548L	0.000315351	0.000599833	1.068372384	1.068372384	trans
cg10278102_RPL7L1P12	0.000315359	0.000599844	0.647255894	0.647255894	trans
cg17382990_HMGB1P25	0.000315362	0.000599848	-0.713561282	0.713561282	trans
cg19264599_CABS1	0.000315368	0.000599854	-0.589068514	0.589068514	trans
cg26419656_TBC1D28	0.000315369	0.000599854	1.936847685	1.936847685	trans
cg07730673_KANK1P1	0.00031537	0.000599854	0.656558795	0.656558795	trans
cg03238516_ADAM20	0.000315371	0.000599855	0.618688525	0.618688525	trans
cg22814961_FCRL3	0.000315374	0.000599855	0.738435147	0.738435147	trans
cg00854448_SLC22A25	0.000315374	0.000599855	0.628996055	0.628996055	trans
cg21086969_ENPP7P4	0.000315378	0.000599859	0.651806811	0.651806811	trans
cg16802137_GCNT1P1	0.000315387	0.000599868	0.626314442	0.626314442	trans
cg11110036_RPS20P25	0.000315387	0.000599868	0.601473724	0.601473724	trans
cg08698035_FNDC8	0.000315387	0.000599868	-0.710131413	0.710131413	trans
cg08548734_FAM186A	0.000315388	0.000599868	0.616841369	0.616841369	trans
cg14514513_SEC62-AS1	0.000315392	0.000599872	0.722050022	0.722050022	trans
cg11375652_HNRNPA1P17	0.000315394	0.000599872	0.63317615	0.63317615	trans
cg03513472_PCCA	0.000315395	0.000599872	0.709220673	0.709220673	trans
cg01864029_ARHGEF35	0.000315395	0.000599872	0.622413164	0.622413164	trans
cg07131742_HMGA2-AS1	0.00031541	0.000599898	0.647700436	0.647700436	trans
cg06320570_CNN3P1	0.000315425	0.000599921	-0.966251386	0.966251386	trans
cg17047513_ACMSD	0.000315425	0.000599921	0.638489416	0.638489416	trans
cg02939263_RPS3AP54	0.00031543	0.000599923	-0.679641833	0.679641833	trans
cg14099685_THRB-IT1	0.000315431	0.000599923	0.635496044	0.635496044	trans
cg20651218_RNA5SP388	0.000315431	0.000599923	-0.694086555	0.694086555	trans
cg14432066_SDHCP2	0.000315432	0.000599923	0.626542933	0.626542933	trans
cg24903382_MAGI1-AS1	0.000315434	0.000599923	0.664710169	0.664710169	trans
cg21106418_RNU7-185P	0.000315447	0.000599946	0.687886149	0.687886149	trans
cg22367705_RPL7AP4	0.000315449	0.000599947	0.67574499	0.67574499	trans
cg14986476_FCF1P3	0.00031545	0.000599947	0.731534923	0.731534923	trans
cg04470905_TRPV1	0.000315453	0.00059995	-0.625648213	0.625648213	trans
cg07096305_ABITRAM	0.000315456	0.000599951	0.626251815	0.626251815	trans
cg03371439_ZEB1	0.000315461	0.000599951	-0.756202932	0.756202932	trans
cg13299279_CNPY1	0.000315461	0.000599951	-1.102197398	1.102197398	trans
cg20090283_DEFB108A	0.000315462	0.000599951	0.641993655	0.641993655	trans
cg24578004_LINC01121	0.000315463	0.000599951	0.62216496	0.62216496	trans
cg00441434_RPS3AP33	0.000315464	0.000599951	0.63869685	0.63869685	trans
cg18015625_RNU4-12P	0.000315465	0.000599951	-0.59217844	0.59217844	trans
cg18015625_RPS26P40	0.000315465	0.000599951	-0.59217844	0.59217844	trans
cg00879723_AHCY	0.000315466	0.000599951	0.66691325	0.66691325	trans
cg09586646_LCE1F	0.000315469	0.000599954	0.669949047	0.669949047	trans
cg14122110_KIR2DS4	0.000315474	0.000599958	0.630033611	0.630033611	trans
cg16326335_RNY3	0.000315474	0.000599958	0.61897547	0.61897547	trans
cg16754847_RNA5S2	0.000315479	0.000599964	0.682302965	0.682302965	trans
cg02931783_RFTN2	0.000315483	0.000599968	0.616379199	0.616379199	trans
cg22449901_PTPRQ	0.000315484	0.000599968	0.631312105	0.631312105	trans
cg27267507_NAT8L	0.000315489	0.000599975	-0.651808371	0.651808371	trans
cg23629032_THRB-IT1	0.000315491	0.000599975	0.662497271	0.662497271	trans
cg24578857_NPM1P11	0.000315491	0.000599975	0.628250594	0.628250594	trans
cg10172250_UBTFL3	0.000315493	0.000599976	-0.634149403	0.634149403	trans
cg03620587_OR5G3	0.000315494	0.000599976	-0.700740822	0.700740822	trans
cg08136432_DEFB131D	0.000315502	0.000599988	-0.733665506	0.733665506	trans
cg04077175_GAPDHP36	0.000315505	0.00059999	0.62789834	0.62789834	trans
cg15541635_C4BPAP1	0.000315508	0.000599991	0.65672941	0.65672941	trans
cg08698035_IL23A	0.000315508	0.000599991	-0.713462075	0.713462075	trans
cg24728770_LINC00971	0.00031551	0.000599991	0.624738525	0.624738525	trans
cg13762777_C6orf15	0.000315513	0.000599996	0.62834127	0.62834127	trans
cg18150280_ZNF33BP1	0.000315515	0.000599996	0.641688251	0.641688251	trans
cg14339668_LRTM2	0.000315517	0.000599996	0.582858827	0.582858827	trans
cg21200382_ADAM12	0.00031552	0.000599996	0.796401141	0.796401141	trans
cg23814184_RPS23P5	0.00031552	0.000599996	0.661378971	0.661378971	trans
cg06074547_CCKAR	0.00031552	0.000599996	0.624821236	0.624821236	trans
cg04954144_MIR203A	0.000315523	0.000599998	-0.640434897	0.640434897	trans
cg24702286_RNU6-1093P	0.000315526	0.000600001	0.639188619	0.639188619	trans
cg04085076_RNU4-67P	0.000315527	0.000600002	0.639752161	0.639752161	trans
cg00444906_HMGA2-AS1	0.000315535	0.000600013	0.640083259	0.640083259	trans
cg24003508_GTF2IP14	0.00031554	0.000600021	0.631543517	0.631543517	trans
cg16122815_BTF3P4	0.000315545	0.000600026	-0.748653512	0.748653512	trans
cg12786023_YBX1P9	0.000315546	0.000600026	-0.673169182	0.673169182	trans
cg08795444_CRIP1P2	0.000315547	0.000600026	-0.698019292	0.698019292	trans
cg03301582_BMP4	0.000315553	0.000600034	0.637506946	0.637506946	trans
cg00519069_CENPCP1	0.000315561	0.000600045	0.627593041	0.627593041	trans
cg07790896_THRB-IT1	0.000315561	0.000600045	0.713389371	0.713389371	trans
cg15016771_PRICKLE2-AS3	0.000315564	0.000600047	0.658202216	0.658202216	trans
cg04887104_PRSS57	0.000315566	0.000600049	-0.69010243	0.69010243	trans
cg21236655_ENPP7P4	0.000315569	0.000600052	0.663111814	0.663111814	trans
cg20100002_RNU6-607P	0.000315571	0.000600052	-0.601361957	0.601361957	trans
cg12732766_SLC17A4	0.000315572	0.000600053	-0.653142347	0.653142347	trans
cg08129093_RSU1P2	0.000315576	0.000600057	0.601670443	0.601670443	trans
cg16582255_LINC00887	0.000315578	0.000600058	0.593995538	0.593995538	trans
cg20001906_DAP3P2	0.000315586	0.00060007	0.658043875	0.658043875	trans
cg21668166_NLRC5	0.000315591	0.000600078	-0.632908347	0.632908347	trans
cg08111847_RNU4-22P	0.000315596	0.000600081	0.63226852	0.63226852	trans
cg05056349_LY6G5C	0.000315597	0.000600081	0.622267331	0.622267331	trans
cg02990361_KCNT1	0.000315597	0.000600081	-0.73628164	0.73628164	trans
cg03098356_BMS1P13	0.000315606	0.000600095	-1.524171455	1.524171455	trans
cg26790209_TRERNA1	0.000315609	0.0006001	-0.73194703	0.73194703	trans
cg09476012_HPN	0.000315618	0.000600113	-0.631870819	0.631870819	trans
cg20852862_OR4N5	0.00031562	0.000600114	0.584215459	0.584215459	trans
cg10905486_RBM22P5	0.000315622	0.000600115	0.666308819	0.666308819	trans
cg07543199_AHI1	0.000315623	0.000600116	0.755561831	0.755561831	trans
cg08539210_FOXF1	0.000315627	0.000600119	0.676737864	0.676737864	trans
cg25810980_RNU6-1241P	0.000315628	0.000600119	-0.679096972	0.679096972	trans
cg04452523_ANKRD60	0.000315633	0.000600126	-0.658605242	0.658605242	trans
cg17723156_GAPDHP36	0.000315637	0.000600132	0.633751362	0.633751362	trans
cg09698506_GCNT1P1	0.000315639	0.000600133	0.629246573	0.629246573	trans
cg04893854_PTGES3L-AARSD1	0.000315644	0.000600136	0.630465751	0.630465751	trans
cg16975684_RNU6-1216P	0.000315644	0.000600136	0.62360204	0.62360204	trans
cg10664162_SLC23A3	0.000315647	0.000600138	0.695492017	0.695492017	trans
cg10261864_RNU6-1249P	0.000315647	0.000600138	0.620274324	0.620274324	trans
cg10133486_GAPDHP36	0.00031565	0.00060014	0.635612686	0.635612686	trans
cg06752779_RPL21P109	0.000315655	0.000600146	-0.59852791	0.59852791	trans
cg00918796_RNA5SP299	0.000315662	0.000600157	-0.587197484	0.587197484	trans
cg02265810_RN7SL273P	0.000315669	0.000600168	-1.530307883	1.530307883	trans
cg16064295_CDK2AP1	0.000315678	0.000600174	-0.719672079	0.719672079	trans
cg08151654_SLC35F4	0.000315679	0.000600174	-0.613087192	0.613087192	trans
cg23475480_ISCUP1	0.000315681	0.000600174	-0.622420722	0.622420722	trans
cg23475480_SPACA1	0.000315681	0.000600174	-0.622420722	0.622420722	trans
cg23475480_ACSM2B	0.000315681	0.000600174	-0.622420722	0.622420722	trans
cg23475480_RN7SKP169	0.000315681	0.000600174	-0.622420722	0.622420722	trans
cg22646074_PCDHB11	0.000315684	0.000600174	0.642464614	0.642464614	trans
cg16977073_KCNA3	0.000315685	0.000600174	-0.66403299	0.66403299	trans
cg03734225_RNU6-924P	0.000315685	0.000600174	-0.606679219	0.606679219	trans
cg19921829_SPDYE17	0.000315686	0.000600174	0.644063507	0.644063507	trans
cg10905486_CACNA1D	0.000315688	0.000600175	0.671448816	0.671448816	trans
cg21245844_RNU6-110P	0.000315695	0.000600175	0.750899506	0.750899506	trans
cg17098965_SSBP3-AS1	0.000315695	0.000600175	0.639873968	0.639873968	trans
cg06074547_SNORA60	0.000315699	0.000600175	-0.66288288	0.66288288	trans
cg05207347_DNM3OS	0.000315701	0.000600175	1.199680896	1.199680896	trans
cg20057147_RNA5SP57	0.000315703	0.000600175	-0.568719882	0.568719882	trans
cg20966423_RNU7-46P	0.000315704	0.000600175	0.739363053	0.739363053	trans
cg19675272_MEOX2	0.000315706	0.000600175	-0.64551282	0.64551282	trans
cg17867325_SERPINB2	0.000315706	0.000600175	0.969412011	0.969412011	trans
cg14432066_RPSAP69	0.000315708	0.000600175	0.642951274	0.642951274	trans
cg16006105_SRSF3P6	0.00031571	0.000600175	-1.485377471	1.485377471	trans
cg11795195_CTAGE3P	0.000315711	0.000600175	0.629930749	0.629930749	trans
cg05395063_RPL17P43	0.000315713	0.000600175	0.631278081	0.631278081	trans
cg06910290_CHCHD4P4	0.000315713	0.000600175	0.638439119	0.638439119	trans
cg24952959_HLA-DRB9	0.000315716	0.000600175	0.621734344	0.621734344	trans
cg03763624_LINC00395	0.000315717	0.000600175	-0.650212599	0.650212599	trans
cg14776351_SPDYE18	0.000315719	0.000600175	0.896739662	0.896739662	trans
cg19045070_SIRT4	0.000315722	0.000600175	0.655061911	0.655061911	trans
cg25841491_DLEU2L	0.000315722	0.000600175	0.892452431	0.892452431	trans
cg03894337_RN7SL420P	0.000315725	0.000600175	-0.722035761	0.722035761	trans
cg03894337_LINC02010	0.000315725	0.000600175	-0.722035761	0.722035761	trans
cg03894337_RN7SKP62	0.000315725	0.000600175	-0.722035761	0.722035761	trans
cg03894337_HNRNPA1P1	0.000315725	0.000600175	-0.722035761	0.722035761	trans
cg03894337_DNAJA1P4	0.000315725	0.000600175	-0.722035761	0.722035761	trans
cg03894337_NHP2P2	0.000315725	0.000600175	-0.722035761	0.722035761	trans
cg03894337_RPS21P8	0.000315725	0.000600175	-0.722035761	0.722035761	trans
cg03894337_GRPEL2P1	0.000315725	0.000600175	-0.722035761	0.722035761	trans
cg03894337_SNORD115-28	0.000315725	0.000600175	-0.722035761	0.722035761	trans
cg20695805_OR52W1	0.000315731	0.000600178	0.631085034	0.631085034	trans
cg18452169_OR56B1	0.000315732	0.000600178	-0.889173587	0.889173587	trans
cg12974773_CD81-AS1	0.000315733	0.000600178	-0.730751937	0.730751937	trans
cg26841611_OTUD7A	0.000315735	0.000600178	1.922920188	1.922920188	trans
cg09774124_LINC02671	0.000315735	0.000600178	-0.636994171	0.636994171	trans
cg08174789_LMX1B	0.000315738	0.000600178	-0.645520271	0.645520271	trans
cg17613326_DEFB130D	0.000315739	0.000600178	0.856525904	0.856525904	trans
cg17613326_BOLA2	0.000315739	0.000600178	0.856525904	0.856525904	trans
cg17613326_SLC35G4	0.000315739	0.000600178	0.856525904	0.856525904	trans
cg01028000_AGFG2	0.000315749	0.000600195	0.730523488	0.730523488	trans
cg23024913_MIR340	0.000315754	0.000600201	-1.057684074	1.057684074	trans
cg12149851_SLC30A10	0.000315755	0.000600201	-0.620278594	0.620278594	trans
cg12156661_PRPH2	0.000315758	0.000600203	1.005619322	1.005619322	trans
cg10960626_RN7SL265P	0.000315764	0.000600211	-0.710661549	0.710661549	trans
cg10431713_NT5C3B	0.000315768	0.000600217	0.666080105	0.666080105	trans
cg00709948_RNU6-520P	0.000315778	0.000600233	0.647534885	0.647534885	trans
cg10991855_CXCL3	0.000315782	0.000600237	0.599230035	0.599230035	trans
cg14125904_SPEM1	0.000315783	0.000600237	0.629916225	0.629916225	trans
cg15048534_ESYT3	0.000315785	0.000600239	0.629965188	0.629965188	trans
cg10411959_CGB2	0.000315787	0.000600239	-0.651135023	0.651135023	trans
cg02443589_DUTP8	0.000315788	0.000600239	0.638838337	0.638838337	trans
cg22255808_RNA5SP105	0.00031579	0.00060024	-0.640146735	0.640146735	trans
cg05372113_VPREB1	0.000315793	0.00060024	0.647800744	0.647800744	trans
cg07744449_RN7SKP127	0.000315793	0.00060024	-0.660391307	0.660391307	trans
cg14970550_SPART-AS1	0.000315796	0.000600244	0.62639839	0.62639839	trans
cg16570157_RNA5SP379	0.000315799	0.000600248	-0.715863957	0.715863957	trans
cg20370793_RBM46	0.000315801	0.000600249	-0.593644664	0.593644664	trans
cg10586864_MACROD2-IT1	0.000315805	0.000600252	0.642852851	0.642852851	trans
cg09884146_LINC01363	0.000315806	0.000600252	-0.631117584	0.631117584	trans
cg20337110_ZNF628	0.000315807	0.000600252	-0.721547178	0.721547178	trans
cg00455386_RPS3AP44	0.000315809	0.000600253	0.622082639	0.622082639	trans
cg02770061_RNU7-54P	0.000315811	0.000600255	0.647342441	0.647342441	trans
cg04578183_RN7SL169P	0.000315816	0.000600261	-0.616635569	0.616635569	trans
cg16712416_CEACAMP7	0.000315818	0.000600261	0.624792301	0.624792301	trans
cg04662079_HLA-DMA	0.000315826	0.000600273	-0.707830331	0.707830331	trans
cg04662079_ARRDC5	0.000315826	0.000600273	-0.709886304	0.709886304	trans
cg11478335_TRGV6	0.000315833	0.000600282	-0.601291003	0.601291003	trans
cg01457547_INTS4P1	0.000315836	0.000600285	0.605587305	0.605587305	trans
cg08880327_SNORD13P3	0.000315839	0.000600288	-0.830113416	0.830113416	trans
cg13565400_RNU6-929P	0.000315842	0.000600292	0.625424148	0.625424148	trans
cg06612671_FGF3	0.000315844	0.000600293	0.774253698	0.774253698	trans
cg02792740_STX7	0.000315846	0.000600294	0.640785227	0.640785227	trans
cg14904662_ADRA1A	0.000315848	0.000600295	-0.667269366	0.667269366	trans
cg03375067_RPL38P5	0.000315859	0.000600314	0.64434865	0.64434865	trans
cg15029183_LINC00391	0.000315861	0.000600314	0.701472004	0.701472004	trans
cg23778363_DIRAS3	0.000315867	0.000600319	0.647766681	0.647766681	trans
cg23840219_OR4L1	0.000315867	0.000600319	-1.365630799	1.365630799	trans
cg25775721_CRYGC	0.000315867	0.000600319	0.709458956	0.709458956	trans
cg01935840_YWHAEP5	0.00031587	0.000600321	0.609123008	0.609123008	trans
cg01686736_MERTK	0.000315872	0.000600322	0.651633362	0.651633362	trans
cg01825065_LINC00392	0.000315874	0.000600323	-0.663837962	0.663837962	trans
cg14335687_TMEM252	0.000315878	0.000600328	0.635235758	0.635235758	trans
cg20126741_MYF6	0.00031588	0.00060033	-0.701474005	0.701474005	trans
cg22924504_PEDS1-UBE2V1	0.000315884	0.000600335	-0.698950239	0.698950239	trans
cg02155360_RNU6-1093P	0.000315891	0.000600345	0.704911253	0.704911253	trans
cg15465092_CAV3	0.000315893	0.000600346	-0.956534577	0.956534577	trans
cg07016261_ZNF83	0.0003159	0.000600357	0.662939401	0.662939401	trans
cg03386811_FOLR3	0.000315906	0.000600365	-0.729800636	0.729800636	trans
cg11993173_NPY	0.000315907	0.000600366	0.638776469	0.638776469	trans
cg16935517_RN7SKP177	0.000315913	0.000600372	0.676218223	0.676218223	trans
cg21948601_MYL6P1	0.000315913	0.000600372	-0.728576939	0.728576939	trans
cg16503053_CLDN17	0.000315916	0.000600374	0.61832209	0.61832209	trans
cg18323824_KCNN1	0.000315919	0.000600376	0.638578408	0.638578408	trans
cg07096305_MIR1200	0.000315919	0.000600376	0.632295726	0.632295726	trans
cg19836592_KRTAP1-5	0.000315931	0.000600395	0.657070449	0.657070449	trans
cg20894495_OTP	0.000315937	0.000600404	0.71532845	0.71532845	trans
cg27560690_LINC01143	0.000315954	0.000600432	-0.62022683	0.62022683	trans
cg04628168_RN7SL594P	0.000315957	0.000600436	1.662507171	1.662507171	trans
cg26381498_PPP1R8P1	0.000315964	0.000600442	0.631501007	0.631501007	trans
cg07790896_SLC9C1	0.000315964	0.000600442	0.720566441	0.720566441	trans
cg12701888_WEE2	0.000315965	0.000600442	0.655770024	0.655770024	trans
cg21945949_GAPDHP36	0.000315967	0.000600442	0.628282281	0.628282281	trans
cg23954535_LINC02872	0.000315967	0.000600442	1.054105336	1.054105336	trans
cg10946263_GAPDHP23	0.000315969	0.000600443	0.728370005	0.728370005	trans
cg04513703_HOXD1	0.000315972	0.000600446	0.611229564	0.611229564	trans
cg14190294_HOXA11	0.000315974	0.000600447	-0.780035007	0.780035007	trans
cg10039163_OR52W1	0.000315975	0.000600447	-0.647787773	0.647787773	trans
cg13978534_TBC1D3P2	0.000315981	0.000600455	-0.800043381	0.800043381	trans
cg17669898_MTCO1P5	0.000315984	0.000600459	0.632262893	0.632262893	trans
cg25540816_FAM186A	0.000315988	0.000600462	0.622725882	0.622725882	trans
cg11214014_KRTAP13-3	0.000315989	0.000600462	-0.637379798	0.637379798	trans
cg14513900_GAPDHP69	0.000315992	0.000600467	0.594763916	0.594763916	trans
cg25033405_RN7SL229P	0.000315995	0.000600468	-0.644746328	0.644746328	trans
cg07201235_HJV	0.000315996	0.000600468	0.641156702	0.641156702	trans
cg17264779_RPS29P22	0.000315998	0.000600468	0.673547371	0.673547371	trans
cg01367444_ENPP7P4	0.000315998	0.000600468	0.648692535	0.648692535	trans
cg03239386_RPL7P4	0.00031601	0.000600481	0.6377686	0.6377686	trans
cg11390628_TMEM132B	0.000316011	0.000600481	0.647597906	0.647597906	trans
cg10431713_PABPC1P11	0.000316013	0.000600481	-0.673117525	0.673117525	trans
cg08795444_HMGN2P7	0.000316015	0.000600481	-0.688719927	0.688719927	trans
cg23073126_MIR659	0.000316015	0.000600481	-0.650638143	0.650638143	trans
cg20337110_H2BC12	0.000316016	0.000600481	-0.737557562	0.737557562	trans
cg27433479_ADAM20	0.000316017	0.000600481	0.655865266	0.655865266	trans
cg05304815_PTMAP3	0.000316018	0.000600481	0.654491668	0.654491668	trans
cg01665243_GTF2IP14	0.000316018	0.000600481	0.702786419	0.702786419	trans
cg22363520_CMYA5	0.000316036	0.000600507	0.609943805	0.609943805	trans
cg07442260_SLC38A8	0.000316039	0.000600507	-0.646752336	0.646752336	trans
cg05388840_CHMP4AP1	0.00031604	0.000600507	0.652819551	0.652819551	trans
cg05388840_OR2W1	0.00031604	0.000600507	0.652819551	0.652819551	trans
cg05388840_PGAM1P2	0.00031604	0.000600507	0.652819551	0.652819551	trans
cg05388840_KRTAP10-1	0.00031604	0.000600507	0.652819551	0.652819551	trans
cg21252088_IRX1	0.000316042	0.000600507	0.69866533	0.69866533	trans
cg27289662_GABRR1	0.000316043	0.000600507	0.675763335	0.675763335	trans
cg05264324_PARP8	0.000316046	0.000600507	0.65091147	0.65091147	trans
cg07048094_RN7SL497P	0.000316047	0.000600507	-0.679288455	0.679288455	trans
cg23606722_MIR556	0.000316048	0.000600507	-0.611343341	0.611343341	trans
cg11270687_HMGN2P11	0.000316049	0.000600507	0.62556101	0.62556101	trans
cg27102350_TRAV12-3	0.000316049	0.000600507	-0.633317035	0.633317035	trans
cg02443896_CYP51A1P3	0.000316052	0.00060051	0.65620654	0.65620654	trans
cg18455249_RN7SKP198	0.000316065	0.00060053	0.644425575	0.644425575	trans
cg06228183_LINC02519	0.000316066	0.00060053	0.654010275	0.654010275	trans
cg01016056_CRYGA	0.000316071	0.000600535	0.622061466	0.622061466	trans
cg01016056_OR4C12	0.000316071	0.000600535	0.622061466	0.622061466	trans
cg09789229_BNIP5	0.000316073	0.000600536	0.651933685	0.651933685	trans
cg13028038_MAS1L	0.000316075	0.000600537	0.684852689	0.684852689	trans
cg07449655_RN7SL608P	0.00031608	0.000600544	0.648910967	0.648910967	trans
cg01316642_PRSS45P	0.000316088	0.000600552	0.653286677	0.653286677	trans
cg05744146_MIR511	0.000316088	0.000600552	0.63983065	0.63983065	trans
cg22087659_RPL7P51	0.00031609	0.000600552	0.729143965	0.729143965	trans
cg21178143_ZNRF2P2	0.00031609	0.000600552	0.646404294	0.646404294	trans
cg20035380_RPL31P16	0.000316093	0.000600554	0.597748343	0.597748343	trans
cg06376786_CFL1P2	0.000316097	0.00060056	-1.115532251	1.115532251	trans
cg09189551_EGFEM1P	0.000316101	0.000600562	-0.654881022	0.654881022	trans
cg07439594_SNORD116-2	0.000316102	0.000600562	0.66799354	0.66799354	trans
cg23695794_TRBV7-3	0.000316102	0.000600562	-0.82481077	0.82481077	trans
cg27267507_RABGAP1L-IT1	0.000316103	0.000600562	0.658018128	0.658018128	trans
cg26889819_LINC02519	0.000316105	0.000600562	0.638390504	0.638390504	trans
cg05898482_PLAAT2	0.00031611	0.000600569	1.363394749	1.363394749	trans
cg07096305_ARMC10	0.000316113	0.000600573	0.624416149	0.624416149	trans
cg01881536_DNMT3AP1	0.00031612	0.000600577	0.644318464	0.644318464	trans
cg02840890_HPX	0.000316121	0.000600577	0.607726579	0.607726579	trans
cg13752114_RNU6-1249P	0.000316122	0.000600577	-0.615578137	0.615578137	trans
cg20802509_CHI3L1	0.000316122	0.000600577	0.625010099	0.625010099	trans
cg03979788_FAM207BP	0.000316124	0.000600578	-0.658631438	0.658631438	trans
cg20695805_ACTG1	0.000316128	0.000600582	-0.63870698	0.63870698	trans
cg13880275_ARIH2	0.000316129	0.000600582	-0.674073996	0.674073996	trans
cg09841631_TRGV6	0.000316132	0.000600583	-0.614953196	0.614953196	trans
cg09781987_CAMK2A	0.000316133	0.000600583	-0.646024056	0.646024056	trans
cg21560722_LINC01162	0.000316134	0.000600583	-0.670027917	0.670027917	trans
cg13871921_SCAND3P1	0.00031614	0.000600592	0.721471654	0.721471654	trans
cg16550453_EEF1A1P1	0.000316143	0.000600594	2.586459955	2.586459955	trans
cg13610659_RNU6ATAC10P	0.000316144	0.000600594	-0.640786345	0.640786345	trans
cg15293181_IGHG2	0.000316145	0.000600594	0.616898066	0.616898066	trans
cg22626897_VDAC1P9	0.000316151	0.000600601	-0.598517262	0.598517262	trans
cg13260233_SPATA46	0.000316155	0.000600607	0.646405975	0.646405975	trans
cg03513472_BEND7	0.000316158	0.00060061	0.699664934	0.699664934	trans
cg00668592_IGHV3-49	0.000316161	0.000600614	-0.638401826	0.638401826	trans
cg07096305_GNAT2	0.000316164	0.000600616	0.632867935	0.632867935	trans
cg12349933_PRICKLE2-AS2	0.000316166	0.000600616	0.817337232	0.817337232	trans
cg14778576_MIR1256	0.000316166	0.000600616	0.680127536	0.680127536	trans
cg17593097_OR4C3	0.00031617	0.00060062	0.669731677	0.669731677	trans
cg17159699_EGFR-AS1	0.000316174	0.000600624	-1.827267476	1.827267476	trans
cg20150659_RNU6-806P	0.000316176	0.000600626	0.68881208	0.68881208	trans
cg27036347_DCLK3	0.000316182	0.000600635	0.741771426	0.741771426	trans
cg18205030_IGKV1D-43	0.000316188	0.000600643	-0.740798977	0.740798977	trans
cg07894530_RNU6-425P	0.000316192	0.000600646	0.647206717	0.647206717	trans
cg25330422_SNORD115-4	0.000316192	0.000600646	0.628977836	0.628977836	trans
cg19921829_RPL31P20	0.000316195	0.000600647	0.621574439	0.621574439	trans
cg13879760_OR2A4	0.000316202	0.000600657	0.648062924	0.648062924	trans
cg24272257_MTCO3P12	0.000316204	0.000600659	0.473927591	0.473927591	trans
cg10894164_CCNF	0.000316213	0.000600673	-0.66110142	0.66110142	trans
cg14099685_LDHAL6A	0.000316224	0.00060069	0.635040316	0.635040316	trans
cg00047667_CD300LD	0.000316226	0.00060069	-0.716667357	0.716667357	trans
cg13428351_WDR62	0.000316226	0.00060069	-0.709856953	0.709856953	trans
cg24635402_KRTAP1-4	0.000316232	0.000600699	0.600409694	0.600409694	trans
cg01658354_SNORD114-27	0.000316242	0.000600716	-0.611296977	0.611296977	trans
cg25644567_LINC02613	0.00031625	0.000600727	0.613146541	0.613146541	trans
cg24304617_ELSPBP1	0.000316254	0.000600732	0.626701495	0.626701495	trans
cg07784793_TRIM53BP	0.000316258	0.000600736	0.497121797	0.497121797	trans
cg04657146_B3GALNT2P1	0.000316259	0.000600737	0.628506032	0.628506032	trans
cg22060161_LINC02519	0.000316263	0.000600738	0.63975407	0.63975407	trans
cg26353006_FBN3	0.000316263	0.000600738	0.947500422	0.947500422	trans
cg20329210_PAX9	0.000316273	0.000600755	0.666209413	0.666209413	trans
cg24675730_RPS3AP11	0.000316274	0.000600755	0.615973545	0.615973545	trans
cg22179430_EGFR-AS1	0.000316277	0.000600757	0.605888537	0.605888537	trans
cg17918184_VN1R11P	0.00031628	0.000600761	-0.675921739	0.675921739	trans
cg03304332_CTAGE3P	0.000316282	0.000600761	0.629857032	0.629857032	trans
cg20448053_TUBBP9	0.000316287	0.000600769	0.639682833	0.639682833	trans
cg06619035_FAM83A	0.00031629	0.000600771	-0.697981141	0.697981141	trans
cg24993859_RNU6-954P	0.000316295	0.000600775	0.983977398	0.983977398	trans
cg02792740_C3orf38	0.000316296	0.000600775	0.641100586	0.641100586	trans
cg23775119_MRPS21P6	0.000316296	0.000600775	0.621537761	0.621537761	trans
cg08923376_MIR499A	0.000316302	0.000600785	-1.965213129	1.965213129	trans
cg16601957_IL26	0.000316306	0.000600785	0.624603443	0.624603443	trans
cg02234216_LINC00410	0.000316306	0.000600785	0.637330651	0.637330651	trans
cg02792740_EXOSC3	0.000316308	0.000600785	0.642982485	0.642982485	trans
cg12513911_RPL23AP70	0.000316308	0.000600785	0.787363339	0.787363339	trans
cg12591460_HCAR2	0.000316313	0.00060079	0.632985007	0.632985007	trans
cg05103573_LINC01388	0.000316314	0.00060079	-0.761569369	0.761569369	trans
cg09483607_C3orf20	0.000316315	0.00060079	-0.672404142	0.672404142	trans
cg02378006_IGLJ4	0.000316319	0.000600796	-0.66684892	0.66684892	trans
cg02651894_RPL3P5	0.000316325	0.0006008	0.631997963	0.631997963	trans
cg10499042_CHURC1-FNTB	0.000316325	0.0006008	-0.759182653	0.759182653	trans
cg18958077_CD200	0.000316326	0.0006008	0.679740759	0.679740759	trans
cg08426938_MTIF2P1	0.000316337	0.000600817	-0.612240327	0.612240327	trans
cg24975986_RNFT1P2	0.000316338	0.000600817	0.639848267	0.639848267	trans
cg11988679_DAP3P2	0.000316339	0.000600817	0.644917305	0.644917305	trans
cg14801778_SCGB1D4	0.000316342	0.000600818	-0.667350214	0.667350214	trans
cg07163687_LINC01264	0.000316342	0.000600818	0.581203858	0.581203858	trans
cg15817224_TARDBPP1	0.000316344	0.00060082	-0.735668882	0.735668882	trans
cg24728770_MAPRE3-AS1	0.000316347	0.000600821	-0.620055662	0.620055662	trans
cg20252529_ARRDC5	0.000316349	0.000600824	-0.613043139	0.613043139	trans
cg04549802_TRAV9-1	0.000316351	0.000600824	-0.788980721	0.788980721	trans
cg00232388_TAF4B	0.000316354	0.000600825	0.652911563	0.652911563	trans
cg13106133_SLC25A27	0.000316354	0.000600825	0.710231355	0.710231355	trans
cg10119804_PLCE1-AS2	0.000316357	0.000600826	0.65800525	0.65800525	trans
cg24578004_RNU6-1144P	0.000316357	0.000600826	-0.607431314	0.607431314	trans
cg22367705_RNU6-169P	0.000316361	0.000600826	0.66829075	0.66829075	trans
cg02080116_ADAMTS5	0.000316362	0.000600826	-0.633066873	0.633066873	trans
cg14513900_PADI2	0.000316363	0.000600826	0.602312237	0.602312237	trans
cg25319337_FAM138B	0.000316364	0.000600826	1.455422506	1.455422506	trans
cg21408460_CYCSP34	0.000316365	0.000600826	0.648295356	0.648295356	trans
cg16919093_ADAM11	0.000316373	0.000600839	-0.780314393	0.780314393	trans
cg03920574_SPDYE18	0.000316377	0.000600842	0.653196725	0.653196725	trans
cg03878285_LINC00475	0.000316378	0.000600842	0.608945409	0.608945409	trans
cg12562232_PRR19	0.000316379	0.000600842	-0.640669711	0.640669711	trans
cg07261940_ACTL8	0.000316381	0.000600845	1.57521242	1.57521242	trans
cg25740652_RNU6-654P	0.000316384	0.000600847	0.64080436	0.64080436	trans
cg07408006_NUDT6	0.000316389	0.000600855	0.722173344	0.722173344	trans
cg17001526_RCN1P1	0.000316399	0.000600869	0.716817748	0.716817748	trans
cg23209353_SMNDC1	0.0003164	0.000600869	0.643473663	0.643473663	trans
cg10789486_TMPRSS11B	0.000316409	0.000600884	0.633140052	0.633140052	trans
cg01968525_IL1RL1	0.000316412	0.000600887	0.614281144	0.614281144	trans
cg04342425_MIR1972-2	0.000316438	0.000600935	-1.339881673	1.339881673	trans
cg27337217_USP17L2	0.000316442	0.000600936	0.677058005	0.677058005	trans
cg03380512_ANKRD20A8P	0.000316442	0.000600936	0.639073273	0.639073273	trans
cg21178568_RNA5SP251	0.000316444	0.000600937	-0.644265187	0.644265187	trans
cg00470469_SLC9A3P3	0.000316447	0.000600942	-1.287653667	1.287653667	trans
cg01344473_HAS1	0.000316449	0.000600942	-0.606629723	0.606629723	trans
cg17106653_KLHL40	0.000316454	0.000600948	0.712925176	0.712925176	trans
cg06001396_MIR561	0.000316455	0.000600948	0.672620332	0.672620332	trans
cg03445244_ABCA6	0.000316457	0.000600948	0.67011501	0.67011501	trans
cg07905199_BAZ2A	0.000316459	0.000600948	-0.62286236	0.62286236	trans
cg24236917_DPT	0.000316459	0.000600948	0.603994383	0.603994383	trans
cg22504122_ZNF589	0.000316461	0.000600948	0.645212236	0.645212236	trans
cg01686736_RNU6-906P	0.000316462	0.000600948	0.650622292	0.650622292	trans
cg00061575_RNU1-93P	0.000316468	0.000600953	0.652345938	0.652345938	trans
cg23145472_SLIT1-AS1	0.000316469	0.000600953	-0.61724478	0.61724478	trans
cg20322104_OR6A2	0.00031647	0.000600953	0.658818231	0.658818231	trans
cg23708607_ASB14	0.00031647	0.000600953	0.626625406	0.626625406	trans
cg12700606_MIR1262	0.000316475	0.00060096	0.667015065	0.667015065	trans
cg15084390_LINC02778	0.000316488	0.000600981	0.620612039	0.620612039	trans
cg15335418_ADRA1A	0.000316495	0.000600992	0.687491535	0.687491535	trans
cg08018007_LDB2	0.000316497	0.000600994	0.689801114	0.689801114	trans
cg21828663_HCRT	0.000316501	0.000600999	0.639602557	0.639602557	trans
cg01881536_FAM186A	0.000316506	0.000601005	0.619832867	0.619832867	trans
cg07655627_TFAP2A-AS1	0.000316509	0.000601007	0.622014187	0.622014187	trans
cg02656169_MAPK10	0.00031651	0.000601007	0.679252577	0.679252577	trans
cg04887104_RN7SL229P	0.000316515	0.000601015	-0.695285337	0.695285337	trans
cg09712306_MYCBP2-AS2	0.000316518	0.000601018	0.653386315	0.653386315	trans
cg06074547_HNRNPA1P64	0.00031652	0.000601019	-0.672006876	0.672006876	trans
cg08941533_SSBP3-AS1	0.000316521	0.000601019	0.648997386	0.648997386	trans
cg14062041_ART2P	0.000316526	0.000601026	-0.657777777	0.657777777	trans
cg20581337_STEAP3-AS1	0.000316529	0.000601028	0.619813612	0.619813612	trans
cg03763977_RPS3AP33	0.000316534	0.000601034	0.623294633	0.623294633	trans
cg01012966_RPS23P4	0.000316535	0.000601035	0.93697619	0.93697619	trans
cg08776711_PEA15	0.00031654	0.00060104	0.60700827	0.60700827	trans
cg17080234_SNORD115-42	0.000316547	0.000601052	-0.598472976	0.598472976	trans
cg14506175_ADHFE1	0.000316557	0.000601066	0.668373864	0.668373864	trans
cg19935718_TTC6	0.000316557	0.000601066	0.606210788	0.606210788	trans
cg15817224_ACTL7B	0.000316559	0.000601067	-0.790312857	0.790312857	trans
cg24863484_LINC00174	0.000316564	0.000601073	0.893781952	0.893781952	trans
cg16712416_TGM5	0.000316568	0.000601079	0.587745759	0.587745759	trans
cg11308394_AKAP12	0.000316569	0.000601079	-0.611857857	0.611857857	trans
cg15838301_BTF3P11	0.000316572	0.000601079	-2.127421544	2.127421544	trans
cg16779158_RPL7L1P12	0.000316573	0.000601079	0.653780889	0.653780889	trans
cg01028000_WDR91	0.000316575	0.000601079	0.717158053	0.717158053	trans
cg12606694_SHISAL2B	0.000316575	0.000601079	0.631739653	0.631739653	trans
cg03979788_SMIM1	0.000316577	0.00060108	-0.658332266	0.658332266	trans
cg05511613_TRPV3	0.000316583	0.00060108	0.682895329	0.682895329	trans
cg07905199_DHX8	0.000316583	0.00060108	-0.596889915	0.596889915	trans
cg22693162_PAX9	0.000316584	0.00060108	0.63147799	0.63147799	trans
cg25716065_RNU4-17P	0.000316585	0.00060108	-0.631788652	0.631788652	trans
cg13934046_NTN3	0.000316585	0.00060108	-0.656659895	0.656659895	trans
cg06282009_DEPP1	0.000316586	0.00060108	-0.902101224	0.902101224	trans
cg14591581_RPSAP50	0.000316588	0.00060108	-0.651321866	0.651321866	trans
cg02207084_PPIAP81	0.000316589	0.00060108	-0.690178675	0.690178675	trans
cg05325763_KRT223P	0.00031659	0.00060108	0.652204573	0.652204573	trans
cg25102279_RNU6-739P	0.000316591	0.00060108	0.614936835	0.614936835	trans
cg25740301_RPS3AP11	0.000316593	0.00060108	0.625320995	0.625320995	trans
cg01087869_TPTE2P5	0.000316594	0.00060108	0.907704567	0.907704567	trans
cg26284114_FAM174B	0.000316603	0.000601094	0.646623595	0.646623595	trans
cg15411736_LINC01460	0.000316604	0.000601095	0.617553847	0.617553847	trans
cg27399957_AURKA	0.000316608	0.0006011	0.658814657	0.658814657	trans
cg09205384_CST11	0.00031661	0.000601101	-0.674507875	0.674507875	trans
cg13519061_CAPZA1P4	0.000316615	0.000601107	-0.621709324	0.621709324	trans
cg13447684_ADAMTS19	0.000316625	0.000601118	-0.648767639	0.648767639	trans
cg18477299_LINC02663	0.000316625	0.000601118	0.647499427	0.647499427	trans
cg22280068_NDUFA5P1	0.000316626	0.000601118	-0.660939745	0.660939745	trans
cg10881225_SMCR5	0.000316627	0.000601118	0.610938549	0.610938549	trans
cg17491117_FAM185BP	0.000316628	0.000601118	0.752383758	0.752383758	trans
cg02792740_AP3M1	0.000316629	0.000601118	0.634570631	0.634570631	trans
cg26584456_LINC00311	0.000316632	0.000601121	0.667789779	0.667789779	trans
cg19081270_LZTS1	0.000316638	0.000601128	0.649218716	0.649218716	trans
cg09700868_RAX	0.000316639	0.000601128	-0.992245254	0.992245254	trans
cg23815537_ACTG1P21	0.000316646	0.000601136	0.60327328	0.60327328	trans
cg23815537_RNA5SP232	0.000316646	0.000601136	0.60327328	0.60327328	trans
cg03958058_RNVU1-14	0.000316648	0.000601136	-0.644501056	0.644501056	trans
cg20847746_WDR62	0.000316648	0.000601136	-0.669715131	0.669715131	trans
cg09589202_SLC25A1P3	0.00031665	0.000601136	-0.613856704	0.613856704	trans
cg25963539_CSP2	0.000316654	0.00060114	0.685831686	0.685831686	trans
cg13653328_DSG3	0.000316655	0.00060114	0.611146096	0.611146096	trans
cg24890640_HIF3A	0.000316659	0.000601143	-0.600326734	0.600326734	trans
cg09480417_RNU5B-2P	0.000316659	0.000601143	-0.768185961	0.768185961	trans
cg04600000_STUM	0.000316666	0.000601153	0.621975709	0.621975709	trans
cg19383909_MAB21L1	0.000316667	0.000601153	0.713592534	0.713592534	trans
cg07474672_OLA1P1	0.000316676	0.000601168	-0.674419977	0.674419977	trans
cg04751533_LY6G6C	0.000316679	0.000601171	0.563376945	0.563376945	trans
cg14458799_LINC01123	0.000316682	0.000601173	0.640118908	0.640118908	trans
cg02399464_GCNT1P1	0.000316683	0.000601173	0.629807218	0.629807218	trans
cg16237565_GJC1	0.000316685	0.000601175	-0.602436306	0.602436306	trans
cg17417926_RNA5S8	0.000316693	0.000601184	0.59686313	0.59686313	trans
cg13992929_RNFT1P2	0.000316693	0.000601184	0.633236224	0.633236224	trans
cg25037011_SAA3P	0.000316694	0.000601184	-0.654533957	0.654533957	trans
cg12491114_GCNT1P1	0.000316697	0.000601185	0.6331885	0.6331885	trans
cg14780957_RN7SKP65	0.0003167	0.000601189	-0.647533027	0.647533027	trans
cg08272281_PSPC1-AS2	0.000316703	0.000601189	0.710140313	0.710140313	trans
cg14335687_RNY1P11	0.000316705	0.000601189	0.653416035	0.653416035	trans
cg08426938_IFITM3P1	0.000316705	0.000601189	0.593221874	0.593221874	trans
cg24947123_LINC01760	0.000316706	0.000601189	-0.633548727	0.633548727	trans
cg03033996_SNORA1	0.000316706	0.000601189	0.667935	0.667935	trans
cg24587800_FAM185BP	0.000316726	0.000601221	0.631171654	0.631171654	trans
cg10100117_KRTAP3-2	0.000316728	0.000601221	0.667082234	0.667082234	trans
cg08825286_LINC02603	0.000316731	0.000601221	-0.829067392	0.829067392	trans
cg17566608_IPO7P2	0.000316731	0.000601221	0.637176521	0.637176521	trans
cg08576479_MIR648	0.000316731	0.000601221	-0.680032323	0.680032323	trans
cg00534626_MTND2P12	0.000316732	0.000601221	-0.669735447	0.669735447	trans
cg19592252_PLD4	0.000316739	0.000601227	-0.640240817	0.640240817	trans
cg24675730_CDK15	0.00031674	0.000601227	0.604092544	0.604092544	trans
cg13544811_LSM1P1	0.000316741	0.000601227	0.663339019	0.663339019	trans
cg01347798_ESRRAP1	0.000316743	0.000601227	-0.648025705	0.648025705	trans
cg09889857_MIR576	0.000316744	0.000601227	0.661974593	0.661974593	trans
cg09855983_SNRPGP13	0.000316746	0.000601227	-0.649215538	0.649215538	trans
cg20695805_GARS1-DT	0.000316746	0.000601227	0.632276437	0.632276437	trans
cg27267507_HNRNPA1P40	0.000316746	0.000601227	0.637121942	0.637121942	trans
cg12846784_GNRHR	0.000316748	0.000601228	0.640704893	0.640704893	trans
cg03958058_LPXN	0.00031675	0.000601229	-0.629206094	0.629206094	trans
cg21434761_MAGI1-AS1	0.000316753	0.00060123	2.155626071	2.155626071	trans
cg10133486_SHISA6	0.000316754	0.00060123	0.609065593	0.609065593	trans
cg11153505_EXTL3	0.000316755	0.00060123	0.621561809	0.621561809	trans
cg10490147_YBX1P2	0.000316768	0.00060125	-0.756051422	0.756051422	trans
cg26594488_LINC01128	0.000316768	0.00060125	0.624982538	0.624982538	trans
cg01821644_ACSM2A	0.00031677	0.00060125	-0.636188781	0.636188781	trans
cg25053413_TVP23CP1	0.000316773	0.000601253	0.626608771	0.626608771	trans
cg02747950_OR51I2	0.000316775	0.000601253	0.637023421	0.637023421	trans
cg02594345_MTATP6P13	0.000316777	0.000601253	0.62323417	0.62323417	trans
cg22662645_SLC9A3P3	0.000316777	0.000601253	-0.725188236	0.725188236	trans
cg25958450_SPDYE18	0.000316778	0.000601253	0.650669003	0.650669003	trans
cg23542328_C2orf80	0.000316789	0.000601272	-0.656550369	0.656550369	trans
cg02399464_MAGI1-AS1	0.000316791	0.000601273	0.636071289	0.636071289	trans
cg09603381_SRGAP3-AS3	0.000316793	0.000601274	0.63724438	0.63724438	trans
cg22762615_C11orf96	0.000316795	0.000601275	0.599677844	0.599677844	trans
cg04835971_RN7SKP285	0.000316796	0.000601275	0.642419518	0.642419518	trans
cg16569147_TENM3-AS1	0.0003168	0.000601279	0.649120619	0.649120619	trans
cg25740652_DNAJC18	0.000316803	0.000601283	0.671290716	0.671290716	trans
cg10787600_PAICSP5	0.000316806	0.000601283	0.884837454	0.884837454	trans
cg25293265_TMPRSS11E	0.000316807	0.000601283	0.598532163	0.598532163	trans
cg06246935_RNA5SP124	0.000316809	0.000601283	0.646844522	0.646844522	trans
cg23798064_ADI1P1	0.00031681	0.000601283	-0.744466703	0.744466703	trans
cg09272186_MPPED2	0.00031681	0.000601283	0.987046022	0.987046022	trans
cg14492241_LPCAT2BP	0.000316812	0.000601283	0.583914347	0.583914347	trans
cg17098965_LINC02519	0.000316814	0.000601284	0.639767519	0.639767519	trans
cg09789229_IKZF3	0.000316819	0.000601287	0.616574568	0.616574568	trans
cg16111704_RNA5SP194	0.000316819	0.000601287	0.630865607	0.630865607	trans
cg21316771_ANKRD60	0.00031682	0.000601287	-0.773301823	0.773301823	trans
cg07209338_MIR556	0.000316821	0.000601287	-0.642445927	0.642445927	trans
cg04241835_CCDC182	0.000316823	0.000601289	0.626167444	0.626167444	trans
cg02945674_RNASEL	0.000316825	0.000601289	0.633519044	0.633519044	trans
cg26371471_SNORA3C	0.000316826	0.000601289	0.617522315	0.617522315	trans
cg14776351_SUGCT-AS1	0.000316827	0.000601289	0.905618951	0.905618951	trans
cg17388638_ANKRD36	0.000316831	0.000601293	-0.673802542	0.673802542	trans
cg06320570_IGHV6-1	0.000316833	0.000601294	-0.978902243	0.978902243	trans
cg24856383_TMEM260	0.000316834	0.000601294	0.88992823	0.88992823	trans
cg12424965_MIR487A	0.000316847	0.000601307	-0.878919419	0.878919419	trans
cg13599020_HMGN1P7	0.000316849	0.000601307	0.644068646	0.644068646	trans
cg00879723_RPLP0P6	0.000316849	0.000601307	0.674904672	0.674904672	trans
cg17262642_RN7SL164P	0.000316851	0.000601307	0.615365866	0.615365866	trans
cg16441133_ACTA1	0.000316853	0.000601307	0.642159297	0.642159297	trans
cg13848429_RNF212	0.000316854	0.000601307	0.610037901	0.610037901	trans
cg16064295_ABITRAM	0.000316855	0.000601307	-0.727428709	0.727428709	trans
cg20252529_TRAJ14	0.000316857	0.000601307	-0.621982016	0.621982016	trans
cg19653415_IGHV1-24	0.000316859	0.000601307	-0.779932399	0.779932399	trans
cg25479848_SMCR5	0.00031686	0.000601307	0.651462222	0.651462222	trans
cg10229938_ERICH4	0.000316863	0.000601307	-0.652631521	0.652631521	trans
cg12679899_DEFB130B	0.000316864	0.000601307	-0.626521046	0.626521046	trans
cg12679899_DEFB130A	0.000316864	0.000601307	-0.626521046	0.626521046	trans
cg00519069_WEE2	0.000316865	0.000601307	0.625326748	0.625326748	trans
cg08285943_KRT223P	0.000316867	0.000601307	0.659171254	0.659171254	trans
cg27483382_RPL7P4	0.00031687	0.000601307	1.201593201	1.201593201	trans
cg18628164_PAQR5	0.00031687	0.000601307	0.632399389	0.632399389	trans
cg07164224_ACTBP12	0.000316871	0.000601307	0.641973992	0.641973992	trans
cg07164224_MTND5P18	0.000316871	0.000601307	0.641973992	0.641973992	trans
cg07164224_RN7SL868P	0.000316871	0.000601307	0.641973992	0.641973992	trans
cg07164224_MTND1P2	0.000316871	0.000601307	0.641973992	0.641973992	trans
cg07164224_H3P29	0.000316871	0.000601307	0.641973992	0.641973992	trans
cg14560276_ABCA12	0.000316881	0.000601313	-0.694579891	0.694579891	trans
cg20896351_CASP3P1	0.000316882	0.000601313	-0.744541457	0.744541457	trans
cg20896351_FGF4	0.000316882	0.000601313	-0.744541457	0.744541457	trans
cg20896351_RPL29P25	0.000316882	0.000601313	-0.744541457	0.744541457	trans
cg20896351_RNY1P1	0.000316882	0.000601313	-0.744541457	0.744541457	trans
cg09877744_TRIM41	0.000316885	0.000601314	0.658577106	0.658577106	trans
cg16333036_HMGN1P7	0.000316891	0.000601314	0.629446951	0.629446951	trans
cg27045396_EEF1B2P5	0.000316895	0.000601314	0.704866447	0.704866447	trans
cg00338685_HAO2-IT1	0.000316896	0.000601314	-0.7244725	0.7244725	trans
cg00338685_CYCSP53	0.000316896	0.000601314	-0.7244725	0.7244725	trans
cg00338685_RPL5P15	0.000316896	0.000601314	-0.7244725	0.7244725	trans
cg00338685_OLIG3	0.000316896	0.000601314	-0.7244725	0.7244725	trans
cg00338685_TRIM77	0.000316896	0.000601314	-0.7244725	0.7244725	trans
cg00338685_MIR184	0.000316896	0.000601314	-0.7244725	0.7244725	trans
cg00338685_IGLV2-33	0.000316896	0.000601314	-0.7244725	0.7244725	trans
cg09024023_DHRS4-AS1	0.000316898	0.000601314	0.629529597	0.629529597	trans
cg19795292_OR4S1	0.000316899	0.000601314	-0.625711632	0.625711632	trans
cg19970185_THRB-IT1	0.000316908	0.000601322	0.628984148	0.628984148	trans
cg25299507_YBX1P9	0.000316912	0.000601322	0.637674419	0.637674419	trans
cg07131604_RNA5SP127	0.000316914	0.000601322	-0.996159959	0.996159959	trans
cg07131604_RNA5SP150	0.000316914	0.000601322	-0.996159959	0.996159959	trans
cg07131604_RNU6-333P	0.000316914	0.000601322	-0.996159959	0.996159959	trans
cg07131604_RNU6-279P	0.000316914	0.000601322	-0.996159959	0.996159959	trans
cg07131604_LINC00388	0.000316914	0.000601322	-0.996159959	0.996159959	trans
cg07131604_RNU6-1131P	0.000316914	0.000601322	-0.996159959	0.996159959	trans
cg24161740_MIR511	0.000316923	0.000601334	0.628484578	0.628484578	trans
cg03958058_IRF8	0.000316924	0.000601334	-0.632510799	0.632510799	trans
cg22762615_RPS6P20	0.000316925	0.000601334	0.600963967	0.600963967	trans
cg05171452_PRAMEF4	0.000316926	0.000601334	-0.688703371	0.688703371	trans
cg08321127_FUNDC2P3	0.000316927	0.000601334	-0.645939892	0.645939892	trans
cg10894164_MPO	0.000316929	0.000601334	-0.660099431	0.660099431	trans
cg07208552_RPS29P9	0.000316933	0.000601337	-0.681605416	0.681605416	trans
cg01800262_AIFM1P1	0.000316933	0.000601337	0.625326459	0.625326459	trans
cg11003434_OR6V1	0.00031694	0.000601346	-0.804689064	0.804689064	trans
cg12475934_RNU6-462P	0.000316941	0.000601346	-0.612674568	0.612674568	trans
cg08317284_IFITM3P3	0.000316943	0.000601346	1.040655839	1.040655839	trans
cg20909752_SPART-AS1	0.000316944	0.000601346	0.650612396	0.650612396	trans
cg03283042_SPART-AS1	0.000316947	0.000601347	0.632925375	0.632925375	trans
cg14038695_KRT6C	0.000316948	0.000601347	-0.674778875	0.674778875	trans
cg05921384_ATRIP	0.000316948	0.000601347	-0.64658879	0.64658879	trans
cg02548132_DCD	0.000316951	0.00060135	0.598634031	0.598634031	trans
cg13605646_POLR3KP1	0.000316953	0.000601351	-0.732669322	0.732669322	trans
cg27267507_CA1	0.000316956	0.000601353	0.6456987	0.6456987	trans
cg19687532_RNU6-501P	0.000316959	0.000601353	-0.641830797	0.641830797	trans
cg21546742_TBC1D21	0.000316959	0.000601353	-0.60139788	0.60139788	trans
cg09073052_SEMA6B	0.00031696	0.000601353	0.61406984	0.61406984	trans
cg22363520_RNA5SP305	0.000316962	0.000601355	0.606174545	0.606174545	trans
cg13565400_NPPC	0.000316964	0.000601357	0.606619797	0.606619797	trans
cg12077294_PRSS48	0.000316969	0.000601362	0.638535525	0.638535525	trans
cg04921068_HJV	0.000316971	0.000601364	0.607156478	0.607156478	trans
cg13322601_RN7SKP50	0.000316985	0.000601385	-2.888599908	2.888599908	trans
cg08877853_GLRA3	0.000316986	0.000601385	-0.641952811	0.641952811	trans
cg13672736_SLC25A48	0.000316991	0.00060139	-0.67556073	0.67556073	trans
cg07129104_RNU6-1277P	0.000316993	0.00060139	0.629062242	0.629062242	trans
cg07060203_LINC02614	0.000316993	0.00060139	0.656293755	0.656293755	trans
cg21966500_GABRA2	0.000316995	0.000601391	-0.676147429	0.676147429	trans
cg06450181_RPL21P23	0.000316998	0.000601395	0.607682195	0.607682195	trans
cg26379583_RNA5SP361	0.00031701	0.000601414	-0.598590486	0.598590486	trans
cg04608193_SPART-AS1	0.000317014	0.000601418	0.645519108	0.645519108	trans
cg12269782_DNMT3AP1	0.000317015	0.000601418	0.647754667	0.647754667	trans
cg14193001_PRSS21	0.000317016	0.000601418	0.597638802	0.597638802	trans
cg17988182_SH3YL1	0.000317024	0.00060143	0.719103858	0.719103858	trans
cg18137757_KCTD9P4	0.000317029	0.000601438	0.665240588	0.665240588	trans
cg06750410_COX4I2	0.000317035	0.000601447	0.658987833	0.658987833	trans
cg01481646_PACRG-AS3	0.000317042	0.000601456	0.620824897	0.620824897	trans
cg25740652_TMEM45B	0.000317045	0.00060146	0.647596953	0.647596953	trans
cg23742872_OR3A2	0.000317053	0.000601472	-1.393661811	1.393661811	trans
cg05758100_HAO2	0.000317059	0.000601478	-0.674443173	0.674443173	trans
cg27594583_RNU6-1249P	0.000317059	0.000601478	0.797057394	0.797057394	trans
cg09563600_ZFP57	0.000317065	0.000601487	0.623683396	0.623683396	trans
cg08183125_SHANK2-AS3	0.000317073	0.000601499	0.626113697	0.626113697	trans
cg15633679_GOLGA6L9	0.000317075	0.000601501	0.806761711	0.806761711	trans
cg00507815_CCDC191	0.000317078	0.000601504	0.608543441	0.608543441	trans
cg10746224_LINC02869	0.000317081	0.000601507	0.616798548	0.616798548	trans
cg23656959_RPS6P23	0.000317083	0.000601509	0.742126197	0.742126197	trans
cg15125392_WDR87	0.000317086	0.000601511	-0.683026594	0.683026594	trans
cg07099009_ANAPC1P3	0.000317089	0.000601514	0.609584221	0.609584221	trans
cg10894164_IL12RB1	0.000317096	0.000601526	-0.652423183	0.652423183	trans
cg09603381_SEC62-AS1	0.000317098	0.000601526	0.6332552	0.6332552	trans
cg08018007_MFSD13A	0.000317104	0.000601529	-0.709608252	0.709608252	trans
cg25226014_ZMIZ1-AS1	0.000317105	0.000601529	0.604261052	0.604261052	trans
cg13434714_HAPLN4	0.000317107	0.000601529	0.982713699	0.982713699	trans
cg18455249_LINC01473	0.000317108	0.000601529	0.642600056	0.642600056	trans
cg04876127_FGF12-AS2	0.000317108	0.000601529	-0.970334539	0.970334539	trans
cg11541881_HLA-K	0.000317108	0.000601529	0.643483534	0.643483534	trans
cg03560018_CHMP1AP1	0.000317111	0.000601533	0.607932236	0.607932236	trans
cg02340312_ATP13A4	0.000317113	0.000601533	-0.641383602	0.641383602	trans
cg09534232_TUSC8	0.000317115	0.000601535	0.597291401	0.597291401	trans
cg07405255_NOSTRIN	0.000317117	0.000601536	-0.723736658	0.723736658	trans
cg01344473_SNORD114-27	0.000317122	0.000601542	-0.606922309	0.606922309	trans
cg19569208_MUC4	0.000317125	0.000601545	0.742970633	0.742970633	trans
cg08111847_KAZN-AS1	0.00031713	0.00060155	0.603441302	0.603441302	trans
cg27210166_BPIFB4	0.00031713	0.00060155	0.6163359	0.6163359	trans
cg08936603_RN7SL459P	0.000317133	0.000601553	0.65282246	0.65282246	trans
cg21519235_HMGN1P7	0.000317138	0.000601556	0.640665287	0.640665287	trans
cg02736186_RHAG	0.000317141	0.000601556	-0.677863643	0.677863643	trans
cg07774680_CADM2-AS1	0.000317142	0.000601556	0.648174626	0.648174626	trans
cg09588157_TRDJ4	0.000317143	0.000601556	-1.188650771	1.188650771	trans
cg15122841_POTEJ	0.000317144	0.000601556	-1.116489983	1.116489983	trans
cg13487631_RPSAP1	0.000317146	0.000601556	0.656509279	0.656509279	trans
cg02945674_TRBV6-6	0.000317146	0.000601556	0.624368877	0.624368877	trans
cg14703553_RPL7P26	0.000317147	0.000601556	0.690260434	0.690260434	trans
cg19155735_TICAM1	0.000317147	0.000601556	-0.75714674	0.75714674	trans
cg15630394_RNU6-1068P	0.000317151	0.000601556	-0.638247742	0.638247742	trans
cg15264757_ERICH4	0.000317152	0.000601556	-0.675395129	0.675395129	trans
cg03119028_C3	0.000317155	0.000601556	-0.614233303	0.614233303	trans
cg24947123_STUM	0.000317157	0.000601556	0.647553424	0.647553424	trans
cg20784015_UBQLN4P2	0.000317157	0.000601556	-0.689669905	0.689669905	trans
cg21486411_LINC01784	0.000317158	0.000601556	0.653591939	0.653591939	trans
cg21486411_PRAMEF11	0.000317158	0.000601556	0.653591939	0.653591939	trans
cg21486411_DPY19L4P2	0.000317158	0.000601556	0.653591939	0.653591939	trans
cg24605553_HSF5	0.000317162	0.00060156	0.611983092	0.611983092	trans
cg15006082_RPL7AP61	0.000317167	0.000601565	0.663531065	0.663531065	trans
cg19214868_MESTP4	0.000317167	0.000601565	-0.642976863	0.642976863	trans
cg18490567_LILRP1	0.000317171	0.000601569	-0.953158273	0.953158273	trans
cg20951978_ACMSD	0.000317172	0.000601569	0.642532765	0.642532765	trans
cg21422871_SLC6A17-AS1	0.000317181	0.000601576	0.658605891	0.658605891	trans
cg04544994_SEPTIN7P13	0.000317182	0.000601576	0.651774436	0.651774436	trans
cg01024069_RNU6-1167P	0.000317182	0.000601576	0.621792143	0.621792143	trans
cg10939912_BHMT	0.000317187	0.000601576	0.676144003	0.676144003	trans
cg26917828_PRAMEF4	0.00031719	0.000601576	-0.711537251	0.711537251	trans
cg17032858_ACTN4P2	0.000317193	0.000601576	-0.710446323	0.710446323	trans
cg19420646_TLK2P2	0.000317194	0.000601576	0.643449959	0.643449959	trans
cg14579235_LRFN3	0.000317195	0.000601576	0.725587038	0.725587038	trans
cg01413054_LINC01874	0.000317196	0.000601576	0.629446386	0.629446386	trans
cg01413054_RNA5SP89	0.000317196	0.000601576	0.629446386	0.629446386	trans
cg01413054_SNORD32B	0.000317196	0.000601576	0.629446386	0.629446386	trans
cg00927151_BTNL3	0.000317196	0.000601576	-0.714065582	0.714065582	trans
cg11216917_TRIM52	0.000317196	0.000601576	0.650067811	0.650067811	trans
cg04572021_RN7SL274P	0.000317197	0.000601576	-1.260370381	1.260370381	trans
cg25337414_LINC00174	0.000317199	0.000601577	0.635442697	0.635442697	trans
cg10234161_TRAV25	0.0003172	0.000601577	-0.636551993	0.636551993	trans
cg20803916_MEPE	0.000317204	0.00060158	0.629407471	0.629407471	trans
cg02443896_ECHS1	0.000317204	0.00060158	-0.642733084	0.642733084	trans
cg22009052_TCF21	0.000317207	0.000601583	-0.835302704	0.835302704	trans
cg10278102_SLC25A27	0.000317209	0.000601584	0.634868309	0.634868309	trans
cg15352841_MIR548F3	0.000317211	0.000601585	0.634638239	0.634638239	trans
cg24090761_PDC-AS1	0.000317217	0.000601592	0.644519584	0.644519584	trans
cg19344682_GPR32	0.000317219	0.000601592	0.615696286	0.615696286	trans
cg12846784_RPL31P2	0.000317219	0.000601592	0.624579006	0.624579006	trans
cg07102783_SMIM21	0.000317221	0.000601593	-0.605344944	0.605344944	trans
cg04751533_LINC02672	0.000317224	0.000601596	-0.622322549	0.622322549	trans
cg04465052_CST9L	0.000317226	0.000601598	-0.619345412	0.619345412	trans
cg26083458_FDPSP2	0.000317233	0.000601605	0.623529999	0.623529999	trans
cg16508913_PAX4	0.000317234	0.000601605	0.646360984	0.646360984	trans
cg10557658_E2F6P2	0.000317237	0.000601605	0.670824824	0.670824824	trans
cg02426343_CHGB	0.000317241	0.000601605	-0.649658358	0.649658358	trans
cg10195698_HAO2-IT1	0.000317245	0.000601605	-0.622869266	0.622869266	trans
cg10195698_CYCSP53	0.000317245	0.000601605	-0.622869266	0.622869266	trans
cg10195698_RPL5P15	0.000317245	0.000601605	-0.622869266	0.622869266	trans
cg10195698_OLIG3	0.000317245	0.000601605	-0.622869266	0.622869266	trans
cg10195698_TRIM77	0.000317245	0.000601605	-0.622869266	0.622869266	trans
cg10195698_MIR184	0.000317245	0.000601605	-0.622869266	0.622869266	trans
cg10195698_IGLV2-33	0.000317245	0.000601605	-0.622869266	0.622869266	trans
cg02746658_LINC02806	0.000317249	0.000601609	0.640124667	0.640124667	trans
cg20614067_PRR30	0.000317259	0.00060162	0.565720002	0.565720002	trans
cg00320414_ATP5MC1P1	0.000317259	0.00060162	-0.60766159	0.60766159	trans
cg10565645_BCRP7	0.000317262	0.00060162	-0.617226179	0.617226179	trans
cg09900436_KRT20	0.000317262	0.00060162	0.676541359	0.676541359	trans
cg27421102_IFNE	0.000317263	0.00060162	0.62994439	0.62994439	trans
cg19761267_LINC02088	0.000317264	0.00060162	0.975624032	0.975624032	trans
cg04739200_CHCHD4P4	0.000317265	0.00060162	0.63245775	0.63245775	trans
cg03040139_TLK2P2	0.000317265	0.00060162	0.639960202	0.639960202	trans
cg27478167_CHCHD2P6	0.000317271	0.000601628	-0.6589808	0.6589808	trans
cg02736583_ADAM20	0.000317272	0.000601628	0.640250196	0.640250196	trans
cg02792740_ZNF84	0.000317275	0.000601628	0.643801078	0.643801078	trans
cg04887104_RASGEF1C	0.000317275	0.000601628	-0.704885623	0.704885623	trans
cg10039163_MED17	0.000317277	0.000601629	-0.659588079	0.659588079	trans
cg15897435_MIR601	0.00031728	0.000601632	0.625460984	0.625460984	trans
cg05177263_RNA5SP124	0.000317283	0.000601634	0.649233406	0.649233406	trans
cg18527716_INSM2	0.000317287	0.000601639	0.649143985	0.649143985	trans
cg11016764_HNRNPA1P47	0.000317288	0.000601639	0.607394361	0.607394361	trans
cg23989409_LINC02535	0.000317291	0.000601642	-0.58627235	0.58627235	trans
cg02792740_DCUN1D5	0.000317293	0.000601643	0.627178831	0.627178831	trans
cg16964439_GFOD1-AS1	0.000317296	0.000601647	-0.765894258	0.765894258	trans
cg10855283_KRT20	0.000317306	0.000601662	0.662994995	0.662994995	trans
cg07096305_EI24	0.000317307	0.000601662	0.618231558	0.618231558	trans
cg21298523_CLVS2	0.000317312	0.000601669	-0.60897415	0.60897415	trans
cg07091544_NKX6-1	0.000317322	0.000601683	-0.618526187	0.618526187	trans
cg15857088_RNU6-787P	0.000317322	0.000601683	0.651529987	0.651529987	trans
cg02792740_WASHC3	0.000317331	0.000601696	0.641457876	0.641457876	trans
cg20599295_PRAMENP	0.000317334	0.000601699	-0.608907009	0.608907009	trans
cg14086880_PRB3	0.000317338	0.000601705	-0.66831517	0.66831517	trans
cg03433870_RNU6-441P	0.000317341	0.000601708	0.645504447	0.645504447	trans
cg01420711_ADAMTS9-AS1	0.000317342	0.000601708	0.678287766	0.678287766	trans
cg04985800_MIR103A2	0.000317345	0.000601709	-0.654590353	0.654590353	trans
cg23608297_GAPDHP36	0.000317348	0.000601712	0.6037284	0.6037284	trans
cg16438182_CENPNP1	0.000317349	0.000601712	-0.660755197	0.660755197	trans
cg02782331_RNU6-289P	0.00031735	0.000601712	0.610327115	0.610327115	trans
cg18687588_KRT6B	0.000317353	0.000601713	0.620265718	0.620265718	trans
cg20898725_RPL36AP33	0.000317355	0.000601713	0.629283507	0.629283507	trans
cg03835671_RPS3AP11	0.000317355	0.000601713	0.608191792	0.608191792	trans
cg03572011_YWHAEP5	0.000317356	0.000601713	0.607913234	0.607913234	trans
cg19344682_LINC01055	0.000317358	0.000601714	-0.591716092	0.591716092	trans
cg05512100_RN7SKP259	0.00031736	0.000601715	0.660143097	0.660143097	trans
cg08595278_TUBB2BP1	0.000317365	0.000601722	-0.668191732	0.668191732	trans
cg21668166_ITGAE	0.000317369	0.000601723	-0.610590068	0.610590068	trans
cg09918713_OR52E6	0.00031737	0.000601723	0.656791673	0.656791673	trans
cg26607103_PVALEF	0.000317371	0.000601723	-0.642515894	0.642515894	trans
cg12769792_H2AC7	0.000317371	0.000601723	-0.921160964	0.921160964	trans
cg27267507_LINC02608	0.000317377	0.000601728	0.647190764	0.647190764	trans
cg20951978_CYCSP34	0.000317378	0.000601728	0.634370831	0.634370831	trans
cg13885437_ATP6V0E1P2	0.000317383	0.00060173	0.635882642	0.635882642	trans
cg03239523_GOLGA8EP	0.000317383	0.00060173	-0.657465648	0.657465648	trans
cg15291389_KRT223P	0.000317383	0.00060173	0.655048879	0.655048879	trans
cg15977002_PRELID1P5	0.000317387	0.000601734	0.652251802	0.652251802	trans
cg20354552_CDC20P1	0.000317392	0.000601741	0.638694878	0.638694878	trans
cg13922901_OR2J1	0.000317395	0.000601741	-0.588948711	0.588948711	trans
cg05601623_RNU5B-4P	0.000317395	0.000601741	0.701508178	0.701508178	trans
cg24597457_CHCHD4P4	0.000317396	0.000601741	0.640782412	0.640782412	trans
cg00232388_SNAPC3	0.000317402	0.000601748	0.671098974	0.671098974	trans
cg21252088_RNU7-45P	0.000317402	0.000601748	0.68915385	0.68915385	trans
cg02782331_DHFRP3	0.000317405	0.000601749	0.618224643	0.618224643	trans
cg13381243_ABCA10	0.000317406	0.000601749	0.643714269	0.643714269	trans
cg07506510_LINC02097	0.000317407	0.000601749	0.612360857	0.612360857	trans
cg12044130_HCAR2	0.000317415	0.000601761	0.660699835	0.660699835	trans
cg00232388_NPHS1	0.000317423	0.000601773	-0.587126521	0.587126521	trans
cg15687646_OR1N1	0.00031743	0.000601785	0.651848584	0.651848584	trans
cg03322752_YBX1P2	0.00031744	0.000601802	0.646174607	0.646174607	trans
cg25479848_FDPSP2	0.000317445	0.000601808	0.653723574	0.653723574	trans
cg23696886_IFNA12P	0.000317449	0.000601813	0.621098968	0.621098968	trans
cg02019090_ATP5F1BP1	0.000317452	0.000601813	0.634210733	0.634210733	trans
cg19972916_PCDH8P1	0.000317452	0.000601813	-1.139292302	1.139292302	trans
cg13835843_MACROD2-IT1	0.000317457	0.000601819	0.654354164	0.654354164	trans
cg27475875_INTS4P1	0.000317459	0.000601821	0.605049701	0.605049701	trans
cg03425163_LINC02519	0.000317468	0.000601824	0.64376294	0.64376294	trans
cg20909752_RPS26P41	0.000317469	0.000601824	0.656400143	0.656400143	trans
cg03572011_STEAP3-AS1	0.00031747	0.000601824	0.608876423	0.608876423	trans
cg11791922_MIR588	0.00031747	0.000601824	-0.699513315	0.699513315	trans
cg11500903_NPTN	0.00031747	0.000601824	0.65320684	0.65320684	trans
cg13372609_CTAGE3P	0.000317471	0.000601824	0.683148158	0.683148158	trans
cg06074547_KRT18P42	0.000317471	0.000601824	-0.650896966	0.650896966	trans
cg25841491_PDZK1P1	0.000317472	0.000601824	0.889727363	0.889727363	trans
cg22626897_RPL21P41	0.000317474	0.000601824	-0.606885904	0.606885904	trans
cg24856383_ADAM28	0.000317477	0.000601824	0.878530357	0.878530357	trans
cg17264779_RPL35AP9	0.00031748	0.000601824	0.678938826	0.678938826	trans
cg07472332_HMGA1	0.00031748	0.000601824	-0.7375646	0.7375646	trans
cg05861871_SMIM21	0.00031748	0.000601824	-0.625468711	0.625468711	trans
cg05360307_TTC6	0.00031748	0.000601824	0.626019962	0.626019962	trans
cg17031631_MROH7	0.000317486	0.000601832	0.662583376	0.662583376	trans
cg20925726_AGXT	0.000317487	0.000601833	-0.688963633	0.688963633	trans
cg21853067_BET1-AS1	0.00031749	0.000601834	0.629689571	0.629689571	trans
cg21730084_LINC01874	0.000317497	0.000601837	0.620327805	0.620327805	trans
cg21730084_RNA5SP89	0.000317497	0.000601837	0.620327805	0.620327805	trans
cg21730084_SNORD32B	0.000317497	0.000601837	0.620327805	0.620327805	trans
cg01348938_RNA5SP389	0.000317502	0.000601837	0.615067163	0.615067163	trans
cg08070004_DBIL5P2	0.000317502	0.000601837	0.644802029	0.644802029	trans
cg04140807_INTS4P1	0.000317502	0.000601837	0.590977186	0.590977186	trans
cg08018007_C19orf38	0.000317503	0.000601837	-0.658668721	0.658668721	trans
cg13028038_NTRK1	0.000317503	0.000601837	0.674767393	0.674767393	trans
cg26445794_STUM	0.000317503	0.000601837	0.606259882	0.606259882	trans
cg09076900_IL1RN	0.000317506	0.000601838	0.61305711	0.61305711	trans
cg12372163_RNU4-17P	0.000317507	0.000601838	-0.605063361	0.605063361	trans
cg20322104_SNORD17	0.000317509	0.000601839	0.66925357	0.66925357	trans
cg20393545_RPL12P21	0.000317517	0.000601851	0.70846231	0.70846231	trans
cg08018007_GPR25	0.000317518	0.000601851	-0.700368988	0.700368988	trans
cg09272186_ZNF551	0.00031752	0.000601852	0.945684639	0.945684639	trans
cg24530278_RPS3AP54	0.000317525	0.000601859	-0.651967087	0.651967087	trans
cg07724466_TMED11P	0.000317528	0.000601862	0.626997362	0.626997362	trans
cg10298896_ZSCAN5B	0.000317537	0.000601876	-0.774144212	0.774144212	trans
cg00840990_RNF212	0.00031754	0.00060188	0.605574179	0.605574179	trans
cg16802137_OR2A4	0.000317545	0.000601881	0.638553968	0.638553968	trans
cg08916385_RPL19P18	0.000317545	0.000601881	2.88931321	2.88931321	trans
cg04365481_SOX5	0.000317546	0.000601881	-0.65072928	0.65072928	trans
cg07663788_GDI2P2	0.000317546	0.000601881	0.629509899	0.629509899	trans
cg15048534_EML6	0.000317549	0.000601884	0.634372633	0.634372633	trans
cg17098965_PIN1P1	0.000317551	0.000601885	0.605805502	0.605805502	trans
cg02606480_SLC25A24P2	0.000317555	0.000601889	0.643688703	0.643688703	trans
cg16977073_PAX1	0.00031756	0.000601892	-0.634120508	0.634120508	trans
cg10133738_MPZ	0.00031756	0.000601892	-0.641313749	0.641313749	trans
cg21252088_ZFHX2-AS1	0.00031756	0.000601892	0.712262076	0.712262076	trans
cg15623175_ATP5F1AP8	0.000317563	0.000601894	0.688580584	0.688580584	trans
cg06449486_HSPA8P16	0.000317565	0.000601894	1.001194585	1.001194585	trans
cg26031613_MIR219A1	0.000317566	0.000601894	0.817883039	0.817883039	trans
cg25099233_IGHV5-51	0.000317569	0.000601897	0.630073108	0.630073108	trans
cg07163687_MIS18A-AS1	0.000317571	0.000601897	0.614308856	0.614308856	trans
cg08919180_TRAV12-3	0.000317571	0.000601897	-0.639403118	0.639403118	trans
cg08539210_ITLN2	0.000317573	0.000601898	0.672245479	0.672245479	trans
cg26001001_LINC01264	0.00031758	0.000601907	0.626127156	0.626127156	trans
cg04056946_RN7SL305P	0.000317585	0.000601912	-0.639738732	0.639738732	trans
cg02303400_CIP2A	0.000317586	0.000601912	0.611495032	0.611495032	trans
cg09407859_RPL7L1P12	0.000317586	0.000601912	0.66279408	0.66279408	trans
cg03238516_HIGD1AP12	0.000317588	0.000601912	-0.597233292	0.597233292	trans
cg20854758_RN7SKP198	0.00031759	0.000601914	0.636102077	0.636102077	trans
cg15533935_RN7SL284P	0.000317603	0.000601935	0.618510605	0.618510605	trans
cg14450995_RPL31P20	0.000317607	0.000601938	0.6303962	0.6303962	trans
cg17121694_FAM204CP	0.000317607	0.000601938	1.543266953	1.543266953	trans
cg11977605_HDC	0.000317608	0.000601938	0.628856187	0.628856187	trans
cg23111778_RUFY4	0.000317613	0.000601941	-0.637058699	0.637058699	trans
cg25540816_DNMT3AP1	0.000317613	0.000601941	0.648364524	0.648364524	trans
cg18205030_KCNA10	0.000317615	0.000601941	-0.818999947	0.818999947	trans
cg15532012_PTH2	0.000317616	0.000601941	0.58873199	0.58873199	trans
cg00153831_KAZN-AS1	0.00031762	0.000601947	0.629364535	0.629364535	trans
cg25479848_FBXO27	0.000317622	0.000601947	-0.637606917	0.637606917	trans
cg01864029_URAHP	0.000317623	0.000601947	-0.611107534	0.611107534	trans
ch.15.374589R_HMGB1P26	0.000317624	0.000601947	0.655004675	0.655004675	trans
cg22783940_BOD1L2	0.00031763	0.000601955	0.877566532	0.877566532	trans
cg00725690_CHCHD4P4	0.000317631	0.000601955	0.642296349	0.642296349	trans
cg21402844_GRAMD4P2	0.000317636	0.000601961	-0.586057462	0.586057462	trans
cg27594583_OR10A2	0.000317637	0.000601961	0.796823164	0.796823164	trans
cg05334062_ALKAL2	0.000317651	0.000601985	1.085849123	1.085849123	trans
cg11216917_RPL31P20	0.000317655	0.000601989	0.631803634	0.631803634	trans
cg01479912_IRX1P1	0.000317657	0.000601989	0.733699377	0.733699377	trans
cg03873565_RNU5E-9P	0.000317661	0.000601989	0.645835899	0.645835899	trans
cg01650480_RPS23P7	0.000317661	0.000601989	0.613823089	0.613823089	trans
cg01255527_ZNF70P1	0.000317662	0.000601989	-0.64348802	0.64348802	trans
cg25040746_RPS15P9	0.000317664	0.000601989	1.406843772	1.406843772	trans
cg17128371_RPS3AP33	0.000317664	0.000601989	0.645326238	0.645326238	trans
cg15611600_ATP5PBP4	0.000317664	0.000601989	0.610131943	0.610131943	trans
cg06736785_PITX1	0.000317669	0.000601991	0.638265902	0.638265902	trans
cg13168499_LINC01712	0.00031767	0.000601991	0.637576167	0.637576167	trans
cg02761839_RNF212	0.00031767	0.000601991	-0.612985999	0.612985999	trans
cg04688871_PPP1R8P1	0.000317672	0.000601994	1.062901223	1.062901223	trans
cg18924965_NCOA7-AS1	0.00031768	0.000602004	0.619593744	0.619593744	trans
cg26361533_SLC6A17-AS1	0.00031768	0.000602004	0.649682932	0.649682932	trans
cg18849725_USHBP1	0.000317683	0.000602004	0.626813454	0.626813454	trans
cg11876012_PDPR2P	0.000317683	0.000602004	0.636991508	0.636991508	trans
cg19653415_NHEG1	0.000317686	0.000602004	-0.777402401	0.777402401	trans
cg17707295_MIR556	0.000317686	0.000602004	-0.622062777	0.622062777	trans
cg06767552_IGHV3-7	0.000317689	0.000602006	0.617072785	0.617072785	trans
cg05522180_GCC2-AS1	0.000317691	0.000602008	0.618123726	0.618123726	trans
cg13322601_HBD	0.000317694	0.00060201	-2.559520892	2.559520892	trans
cg04116297_NKX6-3	0.000317696	0.000602012	0.644528725	0.644528725	trans
cg16836638_PTMAP3	0.000317703	0.000602023	0.639059092	0.639059092	trans
cg09745688_SLC9C1	0.000317713	0.000602039	0.641923787	0.641923787	trans
cg05438378_RNF133	0.000317716	0.000602042	0.647779247	0.647779247	trans
cg03989273_RNU4-50P	0.000317725	0.000602053	0.635264092	0.635264092	trans
cg11532131_MECOM-AS1	0.000317726	0.000602053	0.639301192	0.639301192	trans
cg19113840_RNU4-67P	0.000317727	0.000602053	0.662968609	0.662968609	trans
cg10905486_MTFR2P1	0.000317728	0.000602053	0.678090054	0.678090054	trans
cg16977073_ZNF169	0.000317732	0.000602053	-0.657700018	0.657700018	trans
cg15741247_RARG	0.000317733	0.000602053	0.634632979	0.634632979	trans
cg19822890_KMO	0.000317735	0.000602053	0.621068918	0.621068918	trans
cg09586646_LINC02630	0.000317736	0.000602053	-0.6335869	0.6335869	trans
cg09586646_LINC02248	0.000317736	0.000602053	-0.6335869	0.6335869	trans
