## Supplementary Tables for "Sex-stratified and interaction multi-omics analysis of DNA methylation and gene expression in asthma": Table_Supplementary Table S2h.csv (part 17 of 31)

Table S2h. Sex-interaction trans-expression quantitative trait methylation (trans-eQTM) associations identified in participants with asthma
cg09586646_CCNYL3	0.000317736	0.000602053	-0.6335869	0.6335869	trans
cg02072018_RPS3AP39	0.000317741	0.00060206	0.635003954	0.635003954	trans
cg24639178_PIP5K1P2	0.000317746	0.000602067	0.62324155	0.62324155	trans
cg13395017_OR2A20P	0.000317749	0.00060207	-0.701403018	0.701403018	trans
cg19273773_RNU7-185P	0.000317752	0.000602074	2.191167699	2.191167699	trans
cg05508245_DDRGK1	0.000317757	0.000602078	0.791093744	0.791093744	trans
cg16399648_HSPE1P1	0.000317758	0.000602078	0.663054786	0.663054786	trans
cg26873338_RPL7AP34	0.000317759	0.000602078	0.619682014	0.619682014	trans
cg21873967_RNU6-535P	0.000317763	0.000602078	0.615868758	0.615868758	trans
cg21873967_OR51A1P	0.000317763	0.000602078	0.615868758	0.615868758	trans
cg21873967_LINC00523	0.000317763	0.000602078	0.615868758	0.615868758	trans
cg07261940_SLPI	0.000317766	0.000602082	1.571376675	1.571376675	trans
cg07096305_TVP23B	0.000317772	0.000602091	0.618617893	0.618617893	trans
cg00519069_GCNT1P1	0.000317786	0.000602114	0.624802514	0.624802514	trans
cg06779317_TBPL2	0.000317787	0.000602114	0.803506434	0.803506434	trans
cg07232103_PCSK1	0.000317789	0.000602114	0.647347136	0.647347136	trans
cg07081939_CTAGE3P	0.000317792	0.000602119	0.631959832	0.631959832	trans
cg00589617_RNU4-90P	0.000317795	0.000602119	0.639902427	0.639902427	trans
cg02722657_TRAV12-3	0.000317796	0.000602119	-0.636914443	0.636914443	trans
cg07785145_ZNF577	0.000317797	0.000602119	1.014288306	1.014288306	trans
cg01088404_LINC02806	0.0003178	0.000602123	0.650176267	0.650176267	trans
cg04498418_RN7SKP279	0.000317802	0.000602123	0.738144413	0.738144413	trans
cg08823203_DMBT1L1	0.000317804	0.000602124	-0.616195962	0.616195962	trans
cg18294987_LINC02519	0.000317805	0.000602124	0.692172931	0.692172931	trans
cg04241835_STXBP1	0.000317807	0.000602125	0.657610831	0.657610831	trans
cg13672736_OR13C8	0.000317812	0.000602129	-0.652670451	0.652670451	trans
cg06234966_SEMA5B	0.000317812	0.000602129	-0.768547312	0.768547312	trans
cg09990103_MTND4P30	0.000317814	0.000602129	-3.472041408	3.472041408	trans
cg10022579_SGCA	0.000317814	0.000602129	0.616257765	0.616257765	trans
cg11167446_SNORD77B	0.000317821	0.000602136	0.63077407	0.63077407	trans
cg11608893_EEF1A1P11	0.000317822	0.000602136	-0.624968369	0.624968369	trans
cg00565075_C19orf18	0.000317822	0.000602136	0.690504059	0.690504059	trans
cg00173782_RNY4P30	0.000317834	0.00060215	0.648035155	0.648035155	trans
cg00173782_SNORD114-29	0.000317834	0.00060215	0.648035155	0.648035155	trans
cg00173782_RNU6-225P	0.000317834	0.00060215	0.648035155	0.648035155	trans
cg19973291_SNORD110	0.000317845	0.000602166	0.613736124	0.613736124	trans
cg16417301_SPART-AS1	0.000317845	0.000602166	0.638905819	0.638905819	trans
cg23989409_ST8SIA6	0.000317849	0.000602168	-0.613729652	0.613729652	trans
cg13375352_GGH	0.00031785	0.000602168	-0.730648624	0.730648624	trans
cg24304928_SAPCD2P2	0.00031785	0.000602168	-0.865463615	0.865463615	trans
cg21668166_LMX1A-AS1	0.000317854	0.000602168	-0.626877701	0.626877701	trans
cg27345524_MIR365A	0.000317854	0.000602168	0.645695457	0.645695457	trans
cg14776351_NDUFA9P1	0.000317857	0.000602168	0.87414534	0.87414534	trans
cg07360017_SLC16A14	0.000317857	0.000602168	0.629793072	0.629793072	trans
cg02216951_LINC01473	0.000317857	0.000602168	0.63336506	0.63336506	trans
cg20810503_RNU6-746P	0.000317865	0.000602179	0.642574472	0.642574472	trans
cg05758100_RPL23AP75	0.000317868	0.000602181	-0.665064014	0.665064014	trans
cg00999469_TBC1D8	0.000317868	0.000602181	0.668116905	0.668116905	trans
cg24671734_MARCHF4	0.000317871	0.000602182	0.649058174	0.649058174	trans
cg21361021_HMGA2-AS1	0.000317871	0.000602182	0.631152688	0.631152688	trans
cg11216917_RPL18P10	0.000317874	0.000602184	0.632983275	0.632983275	trans
cg15408512_TCIM	0.000317877	0.000602186	-0.775291675	0.775291675	trans
cg21204600_IFNA21	0.000317882	0.000602193	0.670118358	0.670118358	trans
cg06418245_CRIP1P2	0.000317883	0.000602193	-0.620838892	0.620838892	trans
cg25412448_RSL24D1P8	0.000317884	0.000602193	0.638135983	0.638135983	trans
cg07362060_RNU7-185P	0.000317886	0.000602193	0.667768068	0.667768068	trans
cg20494891_KAZN-AS1	0.000317888	0.000602194	0.611780303	0.611780303	trans
cg04738355_SNORD118	0.000317897	0.000602208	-0.674852242	0.674852242	trans
cg12664940_RNA5SP237	0.000317901	0.000602208	0.630444448	0.630444448	trans
cg04770397_COL13A1	0.000317902	0.000602208	-0.658606619	0.658606619	trans
cg05389034_MIR601	0.000317902	0.000602208	-0.937464853	0.937464853	trans
cg09757838_INTS4P1	0.000317902	0.000602208	0.603269457	0.603269457	trans
cg01008267_RN7SKP202	0.000317921	0.00060224	0.623040908	0.623040908	trans
cg05155922_CENPCP1	0.000317922	0.00060224	0.633601251	0.633601251	trans
cg00909976_OR6N2	0.000317924	0.000602241	-3.167879368	3.167879368	trans
cg16549694_MRGPRX4	0.000317927	0.000602241	0.64689213	0.64689213	trans
cg05884205_RPS20P25	0.000317928	0.000602241	0.597081385	0.597081385	trans
cg17806041_FDPSP2	0.000317928	0.000602241	0.622319247	0.622319247	trans
cg19101186_OLFM5P	0.000317934	0.000602245	0.619740168	0.619740168	trans
cg03371439_C11orf87	0.000317937	0.000602245	-0.773004075	0.773004075	trans
cg24290320_ISCUP1	0.00031794	0.000602245	-0.62763214	0.62763214	trans
cg24290320_SPACA1	0.00031794	0.000602245	-0.62763214	0.62763214	trans
cg24290320_ACSM2B	0.00031794	0.000602245	-0.62763214	0.62763214	trans
cg24290320_RN7SKP169	0.00031794	0.000602245	-0.62763214	0.62763214	trans
cg02647998_LINC00689	0.00031794	0.000602245	-0.632428199	0.632428199	trans
cg02804895_POTEF	0.000317941	0.000602245	0.613821019	0.613821019	trans
cg05508245_MON1A	0.000317943	0.000602245	0.797922557	0.797922557	trans
cg08111847_C19orf18	0.000317944	0.000602245	0.636675349	0.636675349	trans
cg02792740_ZFR	0.000317947	0.000602245	0.62796973	0.62796973	trans
cg11742016_ABCC5	0.000317947	0.000602245	0.590943675	0.590943675	trans
cg03308012_GOLGA6L4	0.00031795	0.000602248	0.737862823	0.737862823	trans
cg02399049_CYP39A1	0.000317951	0.000602248	0.6334545	0.6334545	trans
cg14017077_MAEL	0.000317955	0.000602251	-0.638555333	0.638555333	trans
cg02155558_DBF4P1	0.000317955	0.000602251	0.661101079	0.661101079	trans
cg08186671_LINC02082	0.000317958	0.000602254	-0.739911187	0.739911187	trans
cg13404427_H2BP6	0.000317963	0.00060226	0.779797829	0.779797829	trans
cg10894164_ARHGAP45	0.000317967	0.000602265	-0.650557729	0.650557729	trans
cg10905486_KLHL3	0.000317969	0.000602265	0.674382055	0.674382055	trans
cg13880275_DDX24	0.00031797	0.000602265	-0.683380615	0.683380615	trans
cg02792740_CCSER2	0.000317971	0.000602265	0.644975293	0.644975293	trans
cg11153505_STK10	0.000317977	0.000602269	0.5931156	0.5931156	trans
cg25064395_LINC01874	0.000317979	0.000602269	0.62973438	0.62973438	trans
cg25064395_RNA5SP89	0.000317979	0.000602269	0.62973438	0.62973438	trans
cg25064395_SNORD32B	0.000317979	0.000602269	0.62973438	0.62973438	trans
cg12388679_HBAP1	0.000317985	0.000602276	-0.63397779	0.63397779	trans
cg09495418_ADCK5	0.000317986	0.000602276	0.650548421	0.650548421	trans
cg09272186_TMEM71	0.000317991	0.000602283	0.962227887	0.962227887	trans
cg25871427_LRRC19	0.000317992	0.000602283	0.849951875	0.849951875	trans
cg00634475_ZNF33BP1	0.000318003	0.000602301	0.639258207	0.639258207	trans
cg07985039_MAGI1-AS1	0.00031801	0.000602301	0.653506903	0.653506903	trans
cg04891600_RNU6-1065P	0.000318012	0.000602301	0.652269555	0.652269555	trans
cg14419102_LINC00174	0.000318014	0.000602301	0.630411692	0.630411692	trans
cg19052008_MIR556	0.000318019	0.000602301	-0.619113133	0.619113133	trans
cg15703970_RPS2P48	0.00031802	0.000602301	1.211854021	1.211854021	trans
cg10923838_RNA5SP194	0.000318021	0.000602301	0.644934619	0.644934619	trans
cg27513510_OLR1	0.000318023	0.000602301	-0.791536581	0.791536581	trans
cg00711529_RNU7-87P	0.000318025	0.000602301	0.707197569	0.707197569	trans
cg00711529_LINC01787	0.000318025	0.000602301	0.707197569	0.707197569	trans
cg00711529_OR2M7	0.000318025	0.000602301	0.707197569	0.707197569	trans
cg00711529_RNU6-624P	0.000318025	0.000602301	0.707197569	0.707197569	trans
cg00711529_RPL38P1	0.000318025	0.000602301	0.707197569	0.707197569	trans
cg00711529_TPM3P4	0.000318025	0.000602301	0.707197569	0.707197569	trans
cg00711529_OR5AR1	0.000318025	0.000602301	0.707197569	0.707197569	trans
cg00711529_RNY3P4	0.000318025	0.000602301	0.707197569	0.707197569	trans
cg00711529_LINC02573	0.000318025	0.000602301	0.707197569	0.707197569	trans
cg16726234_LHFPL5	0.000318027	0.000602303	0.593025018	0.593025018	trans
cg22118691_GAPDHP36	0.00031803	0.000602305	0.634749681	0.634749681	trans
cg04688366_RNA5SP279	0.00031804	0.000602321	-0.608950939	0.608950939	trans
cg09080909_OR1J1	0.000318047	0.000602332	0.681912313	0.681912313	trans
cg14229362_RNU6-20P	0.00031805	0.000602334	-0.634382998	0.634382998	trans
cg03283042_FARP1-AS1	0.000318051	0.000602334	0.622417486	0.622417486	trans
cg09506610_CHIAP2	0.000318052	0.000602334	0.586151729	0.586151729	trans
cg03958058_LINC00426	0.000318057	0.000602336	-0.626976684	0.626976684	trans
cg02524346_DEFB130B	0.000318057	0.000602336	-0.661309973	0.661309973	trans
cg02524346_DEFB130A	0.000318057	0.000602336	-0.661309973	0.661309973	trans
cg11432526_RHBDF1P1	0.000318062	0.000602342	-0.88537807	0.88537807	trans
cg10905486_OR2B7P	0.000318063	0.000602342	0.65508506	0.65508506	trans
cg26987106_POLR3KP1	0.000318078	0.000602368	-0.587219902	0.587219902	trans
cg21579472_TNFRSF18	0.000318085	0.000602377	-0.639119187	0.639119187	trans
cg22451117_ADAMTS5	0.000318088	0.000602379	-0.619505882	0.619505882	trans
cg20289757_CALY	0.000318088	0.000602379	-0.649450751	0.649450751	trans
cg23246499_CA3	0.000318093	0.000602385	0.721075318	0.721075318	trans
cg21909391_HBM	0.000318094	0.000602385	0.663555843	0.663555843	trans
cg07474672_FOLH1B	0.000318098	0.000602389	-0.656703273	0.656703273	trans
cg16071815_TUBA3C	0.000318102	0.000602395	-0.650720803	0.650720803	trans
cg09469381_RPL7P4	0.000318107	0.000602399	0.645594788	0.645594788	trans
cg08509907_RPS17P5	0.000318107	0.000602399	-0.653288288	0.653288288	trans
cg17714581_RN7SL632P	0.00031811	0.000602402	-0.598998456	0.598998456	trans
cg19952435_SNORD42B	0.000318113	0.000602404	0.646216821	0.646216821	trans
cg26718078_PTGS2	0.000318115	0.000602404	0.710661255	0.710661255	trans
cg01117061_MIR511	0.000318116	0.000602404	0.614281751	0.614281751	trans
cg26555733_SNORD116-11	0.000318117	0.000602404	0.63321263	0.63321263	trans
cg16603103_RPS20P1	0.000318121	0.000602408	1.143719687	1.143719687	trans
cg14173325_RN7SL497P	0.000318121	0.000602408	-0.625960581	0.625960581	trans
cg18087761_KCNU1	0.000318124	0.00060241	0.635157257	0.635157257	trans
cg00108210_MIR1207	0.000318127	0.000602412	-0.606433326	0.606433326	trans
cg17593097_RNU4-56P	0.000318129	0.000602415	0.675363428	0.675363428	trans
cg10268985_ASB14	0.000318135	0.000602424	0.710094665	0.710094665	trans
cg06532348_KRASP1	0.000318137	0.000602425	-0.623825877	0.623825877	trans
cg04071758_OR5G3	0.000318141	0.000602426	-0.622003596	0.622003596	trans
cg10925082_GXYLT1P6	0.000318141	0.000602426	0.640199357	0.640199357	trans
cg10328766_CA1	0.000318144	0.000602426	0.638285526	0.638285526	trans
cg07615839_SNORA49	0.000318147	0.000602426	-0.627578566	0.627578566	trans
cg14831289_TRBV22OR9-2	0.000318147	0.000602426	-0.623403427	0.623403427	trans
cg14831289_RNU6-271P	0.000318147	0.000602426	-0.623403427	0.623403427	trans
cg07096305_SH3D19	0.000318148	0.000602427	0.612045339	0.612045339	trans
cg02897385_RNU6-746P	0.000318151	0.000602428	0.632950377	0.632950377	trans
cg16540391_GAPDHP44	0.000318152	0.000602428	0.638974625	0.638974625	trans
cg12793711_RTRAFP2	0.000318165	0.00060245	0.642394133	0.642394133	trans
cg25841491_NEDD4L	0.000318167	0.000602452	0.879289234	0.879289234	trans
cg06503715_MIR320A	0.000318168	0.000602452	-0.635697363	0.635697363	trans
cg18160046_RPS3AP28	0.00031817	0.000602452	0.697409949	0.697409949	trans
cg20892606_SGSM3-AS1	0.000318174	0.000602455	0.616781168	0.616781168	trans
cg22061776_MIR1295A	0.000318175	0.000602455	0.647700071	0.647700071	trans
cg03772511_ST6GAL2-IT1	0.000318188	0.000602478	0.678979139	0.678979139	trans
cg17753661_RABGAP1L-AS1	0.000318189	0.000602478	0.629381066	0.629381066	trans
cg14206615_RPS3AP39	0.000318191	0.000602478	0.666428188	0.666428188	trans
cg14692106_GCNT1P1	0.000318199	0.000602492	0.650396632	0.650396632	trans
cg13514175_RPS15P9	0.000318208	0.000602506	0.588886064	0.588886064	trans
cg13880275_MRPS5	0.000318212	0.000602506	-0.680254056	0.680254056	trans
cg18160046_TPM2	0.000318213	0.000602506	-0.663236054	0.663236054	trans
cg23203812_RNU6-776P	0.000318218	0.000602506	0.604147875	0.604147875	trans
cg23203812_RNA5SP204	0.000318218	0.000602506	0.604147875	0.604147875	trans
cg23203812_MIR302E	0.000318218	0.000602506	0.604147875	0.604147875	trans
cg23203812_DEFB127	0.000318218	0.000602506	0.604147875	0.604147875	trans
cg09322432_TRBV8-2	0.000318227	0.00060252	-0.637584169	0.637584169	trans
cg26274046_RPL7P4	0.000318237	0.000602536	0.693096528	0.693096528	trans
cg17388638_RPL4P1	0.000318238	0.000602537	-0.664473563	0.664473563	trans
cg07405255_PTP4A2	0.000318241	0.00060254	-0.739450875	0.739450875	trans
cg21886864_FSHR	0.000318243	0.000602541	-0.751146613	0.751146613	trans
cg10625365_JCHAIN	0.000318251	0.000602552	0.701386593	0.701386593	trans
cg19632822_LEF1	0.000318252	0.000602553	0.63494357	0.63494357	trans
cg24413597_RNA5SP358	0.000318259	0.00060256	0.709648448	0.709648448	trans
cg24413597_GAPDHP34	0.000318259	0.00060256	0.709648448	0.709648448	trans
cg20630456_LINC02520	0.000318264	0.000602566	-0.639738004	0.639738004	trans
cg08268925_SNORD32A	0.000318265	0.000602566	0.647126345	0.647126345	trans
cg18851570_NFIA-AS1	0.000318267	0.000602567	0.651084679	0.651084679	trans
cg14609104_PLAAT2	0.000318271	0.000602571	-0.890315245	0.890315245	trans
cg15635341_ADRA1B	0.000318272	0.000602571	-3.126924827	3.126924827	trans
cg08195491_OR5M4P	0.000318274	0.000602572	-0.623141689	0.623141689	trans
cg04084126_LINC02097	0.000318278	0.000602576	0.603549557	0.603549557	trans
cg14776351_CENPCP1	0.000318279	0.000602576	0.89269744	0.89269744	trans
cg17945789_RNU6-746P	0.000318281	0.000602576	-0.62241121	0.62241121	trans
cg17106653_RNU6-379P	0.000318282	0.000602576	0.745369401	0.745369401	trans
cg06727632_CCL25	0.000318284	0.000602576	-0.648552919	0.648552919	trans
cg09603381_RPS15AP29	0.000318285	0.000602576	0.640451257	0.640451257	trans
cg25195424_DST-AS1	0.000318286	0.000602576	-0.613497193	0.613497193	trans
cg19675272_ARL4AP4	0.000318287	0.000602576	0.667929608	0.667929608	trans
cg10278102_LINC02613	0.000318288	0.000602576	0.613996307	0.613996307	trans
cg17560662_KCTD9P4	0.000318292	0.00060258	0.637095042	0.637095042	trans
cg00565075_SLC35E1P1	0.000318294	0.00060258	0.68187616	0.68187616	trans
cg11731414_RPL21P41	0.000318296	0.00060258	-0.677820474	0.677820474	trans
cg20697094_RN7SKP270	0.000318296	0.00060258	-0.603024377	0.603024377	trans
cg02746658_FER1L6-AS1	0.000318298	0.00060258	0.653680621	0.653680621	trans
cg14609104_PRAP1	0.000318299	0.000602581	-0.897115892	0.897115892	trans
cg17366173_RPL30P4	0.000318312	0.000602602	-0.735677983	0.735677983	trans
cg12256753_DRD5P2	0.000318315	0.000602605	0.582478831	0.582478831	trans
cg00390215_SLC6A17-AS1	0.000318319	0.000602611	0.682384115	0.682384115	trans
cg02031712_SNORD116-1	0.000318323	0.000602615	0.649938549	0.649938549	trans
cg19996272_USP21P1	0.000318324	0.000602615	-0.650806529	0.650806529	trans
cg02536150_CHRM4	0.000318326	0.000602616	-0.650024875	0.650024875	trans
cg05264324_KRIT1	0.00031835	0.000602657	0.654662903	0.654662903	trans
cg22717608_RPS3AP36	0.000318351	0.000602657	0.650609657	0.650609657	trans
cg14506175_TRBJ2-2P	0.000318353	0.000602657	-0.6758134	0.6758134	trans
cg07778064_JPH3	0.000318354	0.000602657	-0.630622493	0.630622493	trans
cg26594488_ORC6	0.000318364	0.000602674	0.62473721	0.62473721	trans
cg10856455_SHROOM3-AS1	0.000318367	0.000602675	0.652111768	0.652111768	trans
cg19192101_HOMER2	0.000318368	0.000602675	0.607530728	0.607530728	trans
cg13806489_IGHD6-13	0.000318368	0.000602675	-0.5883894	0.5883894	trans
cg18219565_ALPK3	0.000318374	0.000602683	-0.803865155	0.803865155	trans
cg13120986_RPL31P20	0.000318378	0.000602687	0.624562077	0.624562077	trans
cg21178143_VDAC2P1	0.00031838	0.000602687	-0.650040625	0.650040625	trans
cg04758826_RPS3AP34	0.00031838	0.000602687	0.893649035	0.893649035	trans
cg05836256_DUSP5P2	0.000318389	0.000602701	-2.97952973	2.97952973	trans
cg23209353_KMT2C	0.000318394	0.000602708	0.6535061	0.6535061	trans
cg20859095_RPS3AP33	0.000318395	0.000602708	0.679511317	0.679511317	trans
cg14409406_RBL1	0.000318398	0.000602711	-0.632796861	0.632796861	trans
cg07360017_RN7SL98P	0.0003184	0.000602711	0.630074513	0.630074513	trans
cg01622885_TBC1D3P7	0.000318407	0.000602721	-0.890537329	0.890537329	trans
cg26972832_ASS1P7	0.000318408	0.000602721	0.631894339	0.631894339	trans
cg13434714_PRR16	0.000318413	0.000602726	0.939082525	0.939082525	trans
cg03699103_RNF7P1	0.000318413	0.000602726	0.755993738	0.755993738	trans
cg05334062_ZNF705B	0.000318418	0.000602731	-1.081888336	1.081888336	trans
cg02990361_ZFYVE9P2	0.000318421	0.000602736	-0.741507603	0.741507603	trans
cg09489811_THOC7-AS1	0.000318426	0.000602739	0.637763665	0.637763665	trans
cg20069451_RPS26P48	0.000318427	0.000602739	0.654399548	0.654399548	trans
cg16490877_LINC02519	0.000318427	0.000602739	0.657007546	0.657007546	trans
cg20150659_RNU6-780P	0.000318429	0.00060274	0.70092647	0.70092647	trans
cg11774399_NLRP4	0.000318434	0.000602744	0.615358266	0.615358266	trans
cg08268925_CTTNBP2	0.000318435	0.000602744	0.610027246	0.610027246	trans
cg19472786_NAALADL2-AS2	0.000318435	0.000602744	0.620052648	0.620052648	trans
cg23664533_SHANK2-AS3	0.000318438	0.000602744	0.638184281	0.638184281	trans
cg15065591_RHOA-IT1	0.000318438	0.000602744	0.632668254	0.632668254	trans
cg26379583_TBC1D30	0.000318442	0.000602747	0.623938523	0.623938523	trans
cg17372378_RNU6-742P	0.000318442	0.000602747	0.642068764	0.642068764	trans
cg13514175_EZR-AS1	0.000318444	0.000602747	0.623984648	0.623984648	trans
cg07179688_SNORA71A	0.000318448	0.00060275	0.655206314	0.655206314	trans
cg12284789_CTF2P	0.000318448	0.00060275	0.615718008	0.615718008	trans
cg27208514_LPCAT2BP	0.000318453	0.000602756	0.690728373	0.690728373	trans
cg16461781_CBX1P3	0.000318454	0.000602756	0.628830531	0.628830531	trans
cg00227093_MIR548F3	0.000318473	0.000602788	0.615580371	0.615580371	trans
cg14025941_ATP6V0E1P2	0.000318476	0.000602788	0.790937676	0.790937676	trans
cg09022213_USP17L4	0.000318477	0.000602788	0.63027116	0.63027116	trans
cg05199755_LINC00174	0.000318478	0.000602788	0.643193793	0.643193793	trans
cg21750040_LINC00390	0.000318478	0.000602788	-0.599336693	0.599336693	trans
cg00572650_AARD	0.000318484	0.000602796	0.68900581	0.68900581	trans
cg01510218_RPL36AP33	0.000318487	0.000602799	0.637880284	0.637880284	trans
cg24709999_CENPCP1	0.000318496	0.000602813	0.642325199	0.642325199	trans
cg09518226_ATP6V0E1P2	0.000318499	0.000602817	0.647186117	0.647186117	trans
cg26356782_MIR548G	0.000318513	0.000602841	-0.651574959	0.651574959	trans
cg18493502_SLC22A16	0.000318517	0.000602846	1.108210545	1.108210545	trans
cg16006841_KCNA4	0.000318519	0.000602848	0.643979086	0.643979086	trans
cg12256809_VN1R34P	0.000318537	0.000602879	0.702505917	0.702505917	trans
cg20414709_CDC42P2	0.00031854	0.00060288	-0.743888371	0.743888371	trans
cg08131310_TYMSP1	0.000318541	0.00060288	0.601314715	0.601314715	trans
cg17792994_RAPH1	0.000318543	0.000602881	0.605468584	0.605468584	trans
cg02792740_TPMT	0.000318546	0.000602885	0.627333794	0.627333794	trans
cg13213594_SLC26A7	0.000318548	0.000602887	0.684442948	0.684442948	trans
cg13337086_RNU6-1310P	0.000318552	0.000602891	0.699569088	0.699569088	trans
cg05140703_NLRP5	0.000318561	0.000602902	-0.604135012	0.604135012	trans
cg10894164_CFAP91	0.000318562	0.000602902	0.648660232	0.648660232	trans
cg17509337_TFPI2	0.000318562	0.000602902	0.733881354	0.733881354	trans
cg17110599_COX6A2	0.000318566	0.000602906	-0.640020995	0.640020995	trans
cg02232418_OR2AI1P	0.000318569	0.00060291	0.698316932	0.698316932	trans
cg27087136_LINC00320	0.000318571	0.000602911	0.602157906	0.602157906	trans
cg18346106_LINC00858	0.000318574	0.000602914	-0.75458391	0.75458391	trans
cg14025941_SDHCP2	0.000318577	0.000602917	0.757572487	0.757572487	trans
cg15042047_IGKC	0.000318582	0.000602921	-0.567548554	0.567548554	trans
cg09627057_ETV1	0.000318582	0.000602921	0.626441124	0.626441124	trans
cg12067202_IGLV1-51	0.000318584	0.000602923	-0.62193015	0.62193015	trans
cg02951237_WDR27	0.000318588	0.000602924	0.610993456	0.610993456	trans
cg05806115_FAM133CP	0.000318588	0.000602924	0.634838149	0.634838149	trans
cg18455249_RPL17P17	0.000318591	0.000602926	0.634488904	0.634488904	trans
cg05836256_ANKDD1A	0.000318594	0.000602926	-2.913021667	2.913021667	trans
cg12475934_CNN2P8	0.000318594	0.000602926	-0.620435669	0.620435669	trans
cg24671734_RN7SKP106	0.000318595	0.000602926	0.664714165	0.664714165	trans
cg19136783_TLK2P2	0.000318598	0.000602926	0.72892878	0.72892878	trans
cg03371439_CCR12P	0.000318599	0.000602926	-0.785659184	0.785659184	trans
cg07905199_SERTAD3	0.000318599	0.000602926	-0.598862543	0.598862543	trans
cg17035132_EN1	0.000318601	0.000602926	-0.636635968	0.636635968	trans
cg16111704_IGF2BP2-AS1	0.000318601	0.000602926	0.611981543	0.611981543	trans
cg14032195_AIMP1P1	0.000318607	0.000602935	0.856414235	0.856414235	trans
cg20238678_THOC7-AS1	0.000318612	0.00060294	0.637657609	0.637657609	trans
cg06858185_RPS27P15	0.000318613	0.00060294	0.66072702	0.66072702	trans
cg24201741_TBC1D3P1	0.000318615	0.000602941	0.633724917	0.633724917	trans
cg10477339_AXDND1	0.000318618	0.000602944	0.664425636	0.664425636	trans
cg22749303_RPL17P25	0.000318619	0.000602945	0.608756366	0.608756366	trans
cg15735438_LINC01951	0.000318626	0.000602955	0.639841425	0.639841425	trans
cg21178143_OR52L1	0.000318636	0.000602972	-0.630850757	0.630850757	trans
cg17106653_IGHV6-1	0.000318639	0.000602975	0.726139094	0.726139094	trans
cg07979387_LINC02519	0.000318644	0.00060298	0.645732862	0.645732862	trans
cg13973727_LY6K	0.000318645	0.00060298	-0.633687399	0.633687399	trans
cg14621217_RPS24P6	0.000318647	0.000602981	0.609182218	0.609182218	trans
cg16253887_HNF1A-AS1	0.000318648	0.000602981	0.636422378	0.636422378	trans
cg20230784_DEFB108A	0.00031865	0.000602981	-0.639539119	0.639539119	trans
cg16436181_LINC01039	0.000318668	0.000603005	0.619904377	0.619904377	trans
cg14733725_HMX3	0.000318668	0.000603005	0.602234104	0.602234104	trans
cg12353589_TAS2R16	0.000318668	0.000603005	0.614981495	0.614981495	trans
cg10276098_RNF212	0.000318669	0.000603005	-0.613661525	0.613661525	trans
cg08084984_GNG8	0.000318671	0.000603005	-0.59515832	0.59515832	trans
cg04056946_PRR20B	0.000318675	0.000603005	0.689566036	0.689566036	trans
cg11981600_HNRNPA1P46	0.000318676	0.000603005	-0.712177129	0.712177129	trans
cg11981600_CYCSP8	0.000318676	0.000603005	-0.712177129	0.712177129	trans
cg11981600_EIF4BP4	0.000318676	0.000603005	-0.712177129	0.712177129	trans
cg11981600_ANKRD49P4	0.000318676	0.000603005	-0.712177129	0.712177129	trans
cg19353052_RPL7P28	0.000318679	0.000603008	0.911554899	0.911554899	trans
cg07355514_DBH-AS1	0.000318681	0.000603008	-0.639879339	0.639879339	trans
cg12349933_FGF8	0.000318682	0.000603008	-0.804833025	0.804833025	trans
cg11154349_RNU6-787P	0.000318683	0.000603008	0.638687488	0.638687488	trans
cg26543311_PKLR	0.000318689	0.00060301	-1.727054408	1.727054408	trans
cg09076900_TEAD2	0.00031869	0.00060301	0.600228528	0.600228528	trans
cg01751057_ARMC2-AS1	0.000318692	0.00060301	0.64378642	0.64378642	trans
cg12149851_HOXB5	0.000318692	0.00060301	-0.621042664	0.621042664	trans
cg13404427_RN7SL215P	0.000318694	0.00060301	0.687505654	0.687505654	trans
cg24622205_PARVB	0.000318698	0.00060301	0.651891587	0.651891587	trans
cg09736391_LINC00408	0.000318698	0.00060301	0.644687916	0.644687916	trans
cg14421548_SNRPEP6	0.000318699	0.00060301	-0.659759392	0.659759392	trans
cg12642289_CYP2C9	0.000318699	0.00060301	0.621058521	0.621058521	trans
cg09760986_RPL21P126	0.0003187	0.00060301	-0.969125677	0.969125677	trans
cg13166992_PAICSP3	0.000318704	0.000603016	0.722255101	0.722255101	trans
cg08935541_RNU6-598P	0.00031871	0.000603025	-0.698489708	0.698489708	trans
cg10736692_RNU6-1138P	0.000318715	0.000603031	-2.513610993	2.513610993	trans
cg02639667_RN7SL496P	0.000318719	0.000603037	0.895539108	0.895539108	trans
cg04728840_YBX1P2	0.000318722	0.000603039	0.647855188	0.647855188	trans
cg26283879_LINC01516	0.000318723	0.000603039	0.619017081	0.619017081	trans
cg10706817_AKR1B1P2	0.000318726	0.00060304	-0.604828452	0.604828452	trans
cg02251147_SDR9C7	0.000318728	0.000603041	0.603273746	0.603273746	trans
cg04241835_OR6B3	0.000318729	0.000603041	-0.629288656	0.629288656	trans
cg02399049_TEX9	0.000318733	0.000603045	0.635590834	0.635590834	trans
cg09391279_S100A8	0.000318734	0.000603045	0.601646705	0.601646705	trans
cg16006105_ANKRD18DP	0.000318739	0.000603053	1.426297069	1.426297069	trans
cg07905199_GGCX	0.000318743	0.000603055	-0.595995219	0.595995219	trans
cg11216917_CCDC70	0.000318744	0.000603055	0.609267403	0.609267403	trans
cg16340122_RNA5SP299	0.000318746	0.000603055	-0.763216604	0.763216604	trans
cg17106653_SLC38A6	0.000318748	0.000603055	0.737712644	0.737712644	trans
cg06752779_MTCO3P2	0.000318748	0.000603055	-0.624768572	0.624768572	trans
cg25740652_SORT1	0.000318749	0.000603055	0.671038576	0.671038576	trans
cg15630394_MIR218-1	0.000318751	0.000603056	-0.640768837	0.640768837	trans
cg23891601_CACYBPP2	0.000318752	0.000603056	0.639192263	0.639192263	trans
cg03266048_MIR582	0.000318757	0.000603064	0.620979813	0.620979813	trans
cg08498272_IFNA13	0.000318761	0.000603067	0.666243416	0.666243416	trans
cg16080175_AKR1B1P6	0.000318775	0.000603091	0.638569061	0.638569061	trans
cg18650515_RNA5SP177	0.000318778	0.000603094	-0.560415997	0.560415997	trans
cg21473782_HLTF-AS1	0.000318779	0.000603094	-0.670182195	0.670182195	trans
cg09257557_RNU6-116P	0.000318781	0.000603095	-0.751061678	0.751061678	trans
cg00512404_LINC02013	0.000318783	0.000603096	0.659599441	0.659599441	trans
cg26371471_RNU6-553P	0.000318791	0.000603109	0.64305934	0.64305934	trans
cg21656520_PIGFP2	0.000318801	0.000603126	-0.653146716	0.653146716	trans
cg00069540_RPS26P31	0.000318803	0.000603126	-0.62079098	0.62079098	trans
cg14249922_MIR101-2	0.000318804	0.000603126	0.654094256	0.654094256	trans
cg11799851_CENPCP1	0.000318807	0.000603129	0.668374938	0.668374938	trans
cg01467903_MMP1	0.00031881	0.000603132	0.657736617	0.657736617	trans
cg02792740_OSBPL9	0.000318818	0.000603143	0.635737556	0.635737556	trans
cg02792740_ZNF577	0.000318822	0.000603149	0.65498048	0.65498048	trans
cg08853572_RNF212	0.000318824	0.00060315	0.645310654	0.645310654	trans
cg11809638_HMGA2-AS1	0.000318825	0.00060315	0.640196289	0.640196289	trans
cg10064029_HAND2	0.000318828	0.000603153	-0.864964811	0.864964811	trans
cg08633881_PRB3	0.00031884	0.000603171	-0.602954276	0.602954276	trans
cg00127664_TAF1A-AS1	0.000318841	0.000603171	0.64780555	0.64780555	trans
cg27582739_TBC1D26-AS1	0.000318844	0.000603174	-0.810287433	0.810287433	trans
cg03329597_RPS26P48	0.000318845	0.000603174	0.600021205	0.600021205	trans
cg24976563_TNFRSF4	0.000318847	0.000603175	0.630111148	0.630111148	trans
cg14157525_MIR548F3	0.000318848	0.000603175	0.609034583	0.609034583	trans
cg26873935_RNA5SP289	0.000318852	0.000603179	-0.646471383	0.646471383	trans
cg01612190_IGHG3	0.000318855	0.000603179	-0.910495342	0.910495342	trans
cg21178568_ZAP70	0.000318857	0.00060318	-0.687853146	0.687853146	trans
cg03966685_STX4	0.000318858	0.00060318	0.712160461	0.712160461	trans
cg03582294_NPY	0.00031886	0.000603181	0.614645383	0.614645383	trans
cg09518226_RN7SKP125	0.000318866	0.00060319	-0.623868904	0.623868904	trans
cg17096979_RN7SKP110	0.000318868	0.00060319	-0.901557649	0.901557649	trans
cg17848362_OR4L1	0.000318869	0.00060319	0.600358439	0.600358439	trans
cg00413587_RNA5SP355	0.000318872	0.000603193	-0.877562594	0.877562594	trans
cg11674404_SLC41A1	0.000318874	0.000603194	-0.623269264	0.623269264	trans
cg27267507_LINC02614	0.000318875	0.000603194	0.659198086	0.659198086	trans
cg09322432_WEE2	0.000318877	0.000603194	0.631359523	0.631359523	trans
cg17714861_RNU6-1339P	0.00031889	0.000603218	-1.425646673	1.425646673	trans
cg02792740_MAN1A2	0.000318892	0.000603219	0.631381921	0.631381921	trans
cg08681877_MYBPH	0.000318904	0.000603239	-0.867639307	0.867639307	trans
cg02792740_NCKAP1	0.000318907	0.000603241	0.627823054	0.627823054	trans
cg17945153_ZNF418	0.00031891	0.000603245	-0.632829676	0.632829676	trans
cg07894530_LINC02806	0.000318923	0.000603265	0.639677004	0.639677004	trans
cg20695805_OOEP-AS1	0.000318924	0.000603265	-0.585088227	0.585088227	trans
cg20215212_RPL7L1P12	0.000318927	0.00060327	0.648600435	0.648600435	trans
cg18763326_SCGB3A1	0.000318932	0.000603275	0.565286367	0.565286367	trans
cg14038695_KCTD9P4	0.000318936	0.000603281	0.678010309	0.678010309	trans
cg24211572_KRTAP2-3	0.000318938	0.000603281	-0.686468358	0.686468358	trans
cg05508245_GPX4	0.000318939	0.000603281	0.789842197	0.789842197	trans
cg02080116_CDH15	0.000318943	0.000603284	0.62268323	0.62268323	trans
cg02501773_CYP51A1P3	0.000318944	0.000603284	0.681449823	0.681449823	trans
cg02025578_TP53TG5	0.000318945	0.000603284	-0.630108404	0.630108404	trans
cg17953636_RPL9P31	0.000318965	0.00060332	-0.613706227	0.613706227	trans
cg09558975_SNORD36B	0.000318972	0.00060333	0.598476539	0.598476539	trans
cg06074547_TRIM10	0.000318975	0.000603332	-0.609357077	0.609357077	trans
cg14028116_DBF4P1	0.000318976	0.000603332	0.657612452	0.657612452	trans
cg05845093_RN7SKP59	0.00031898	0.000603337	0.641130815	0.641130815	trans
cg04054096_LINC01287	0.000318982	0.000603339	0.659419279	0.659419279	trans
cg25699417_ZAP70	0.000318989	0.000603348	-0.77843117	0.77843117	trans
cg00807877_RPS3AP25	0.000318991	0.00060335	0.75072665	0.75072665	trans
cg11023174_FNDC1	0.000319002	0.000603369	0.615280132	0.615280132	trans
cg16478852_CRIP1P2	0.000319005	0.000603372	-0.61267041	0.61267041	trans
cg08704974_RPL19P18	0.000319009	0.000603377	0.637716407	0.637716407	trans
cg20896351_MTND2P29	0.000319015	0.000603385	0.725776588	0.725776588	trans
cg01226797_MIR1285-2	0.000319016	0.000603385	-0.68499164	0.68499164	trans
cg24730459_FGB	0.00031902	0.00060339	-0.863491682	0.863491682	trans
cg15440402_RNU4-41P	0.000319022	0.000603391	0.673623998	0.673623998	trans
cg09227795_UGT2B25P	0.000319025	0.000603393	0.604861554	0.604861554	trans
cg20740024_HOXB5	0.000319031	0.000603402	-0.616310909	0.616310909	trans
cg22451408_ACSL3-AS1	0.000319034	0.000603403	0.63822898	0.63822898	trans
cg06881398_TBC1D3P1	0.000319035	0.000603403	0.623883267	0.623883267	trans
cg00736622_RBPMS2	0.000319036	0.000603403	-0.619886436	0.619886436	trans
cg07265168_IGKV1-39	0.000319038	0.000603405	0.611692398	0.611692398	trans
cg07099009_LINC00881	0.000319041	0.000603405	0.629307811	0.629307811	trans
cg27455098_WASF5P	0.000319041	0.000603405	-0.672310252	0.672310252	trans
cg25587920_BET1-AS1	0.000319052	0.000603421	0.620936994	0.620936994	trans
cg16770243_CA2	0.000319052	0.000603421	0.610196974	0.610196974	trans
cg08708961_LINC01153	0.000319058	0.000603429	0.592535962	0.592535962	trans
cg16326335_GRIK3	0.000319061	0.000603432	-0.649591088	0.649591088	trans
cg10904293_KLF7-IT1	0.000319062	0.000603432	0.655313438	0.655313438	trans
cg00504629_RNA5SP310	0.000319065	0.000603434	0.627203292	0.627203292	trans
cg03179052_STARD4	0.000319072	0.000603445	-1.070378658	1.070378658	trans
cg09191854_RNU6-9	0.000319076	0.00060345	0.692357247	0.692357247	trans
cg08258867_RPL22P17	0.000319082	0.000603459	0.655402308	0.655402308	trans
cg27437721_MIR655	0.000319087	0.000603465	-0.597902741	0.597902741	trans
cg07201235_SLC9C1	0.000319091	0.000603471	0.671388405	0.671388405	trans
cg05920113_SPDYE17	0.000319092	0.000603471	0.661604192	0.661604192	trans
cg16707092_VPS26AP1	0.000319097	0.000603477	0.671509357	0.671509357	trans
cg23933723_WWOX	0.000319099	0.000603479	0.641920849	0.641920849	trans
cg01474688_SLIT1	0.000319103	0.000603482	0.649423034	0.649423034	trans
cg12621429_RPL7L1P12	0.000319105	0.000603482	0.648262212	0.648262212	trans
cg02579706_SDHCP2	0.000319105	0.000603482	0.682647295	0.682647295	trans
cg12993712_MIR640	0.000319108	0.000603483	0.626809869	0.626809869	trans
cg18047662_GTF2IRD2P1	0.00031911	0.000603483	0.639548775	0.639548775	trans
cg08258867_AADACL2	0.000319112	0.000603483	0.624115675	0.624115675	trans
cg05861871_RPL32P25	0.000319113	0.000603483	-0.640751846	0.640751846	trans
cg26701785_RPS27P15	0.000319113	0.000603483	-1.094000286	1.094000286	trans
cg24587800_SCRG1	0.000319117	0.000603486	0.607357549	0.607357549	trans
cg20882490_PRR20G	0.000319117	0.000603486	-0.619308534	0.619308534	trans
cg15954263_NEXN-AS1	0.000319124	0.000603493	0.64684652	0.64684652	trans
cg14733725_NACAP2	0.000319128	0.000603493	-0.615340008	0.615340008	trans
cg16754847_SYT5	0.000319128	0.000603493	-0.689611532	0.689611532	trans
cg25638252_RIPOR3-AS1	0.000319128	0.000603493	0.64923342	0.64923342	trans
cg10940206_SLC25A27	0.00031913	0.000603493	0.639151944	0.639151944	trans
cg17099212_RPS3AP39	0.00031913	0.000603493	0.645933368	0.645933368	trans
cg16569407_TACR1	0.000319131	0.000603493	0.638332492	0.638332492	trans
cg24717262_KRT10	0.000319133	0.000603493	0.619531318	0.619531318	trans
cg21486411_MMP23B	0.000319133	0.000603493	0.655596289	0.655596289	trans
cg10241871_MROH7	0.000319138	0.0006035	0.670418077	0.670418077	trans
cg06621919_RNU6-901P	0.000319142	0.000603505	0.61025355	0.61025355	trans
cg27200714_RNA5SP194	0.000319144	0.000603506	0.642653499	0.642653499	trans
cg20951978_ABCC5	0.000319146	0.000603506	0.572371535	0.572371535	trans
cg10520070_RNU6-249P	0.000319149	0.00060351	0.666211137	0.666211137	trans
cg09589202_H3C9P	0.000319157	0.00060352	-0.591664628	0.591664628	trans
cg13918811_PIN1P1	0.000319157	0.00060352	0.612960281	0.612960281	trans
cg14193001_IGKV1-39	0.00031916	0.00060352	-0.554770258	0.554770258	trans
cg15288326_RNU6-746P	0.00031916	0.00060352	0.635751632	0.635751632	trans
cg16326335_STUM	0.000319163	0.00060352	-0.623070971	0.623070971	trans
cg10413009_CLEC18B	0.000319165	0.00060352	0.674980773	0.674980773	trans
cg27141266_SOCS2P1	0.000319167	0.00060352	-0.679574959	0.679574959	trans
cg08476832_OR5B17	0.000319169	0.00060352	0.607500181	0.607500181	trans
cg13381243_GARS1-DT	0.000319169	0.00060352	0.65786373	0.65786373	trans
cg05398648_IATPR	0.000319171	0.00060352	-1.019149717	1.019149717	trans
cg13884871_SLC25A27	0.000319172	0.00060352	0.641065566	0.641065566	trans
cg17080234_RNU6-1304P	0.000319173	0.00060352	-0.597838443	0.597838443	trans
cg02792740_NEK7	0.000319174	0.00060352	0.632706015	0.632706015	trans
cg17232924_LINC02069	0.000319174	0.00060352	0.634028062	0.634028062	trans
cg09889857_PTMAP3	0.000319176	0.000603521	0.656514083	0.656514083	trans
cg22055719_SLC9C1	0.000319177	0.000603521	0.65314321	0.65314321	trans
cg22986597_RNU6-1093P	0.000319186	0.000603524	0.634202981	0.634202981	trans
cg08687494_BASP1-AS1	0.000319186	0.000603524	1.855772444	1.855772444	trans
cg12377084_H3P11	0.000319188	0.000603524	0.674101633	0.674101633	trans
cg24117274_SLC34A3	0.00031919	0.000603524	0.697004816	0.697004816	trans
cg12163508_RNU6-1050P	0.000319193	0.000603524	-0.699702424	0.699702424	trans
cg14384158_CHMP4AP1	0.000319193	0.000603524	0.636603303	0.636603303	trans
cg14384158_OR2W1	0.000319193	0.000603524	0.636603303	0.636603303	trans
cg14384158_PGAM1P2	0.000319193	0.000603524	0.636603303	0.636603303	trans
cg14384158_KRTAP10-1	0.000319193	0.000603524	0.636603303	0.636603303	trans
cg27384070_DRD5P1	0.000319193	0.000603524	1.394164934	1.394164934	trans
cg09408629_MTND2P28	0.000319196	0.000603524	0.630500516	0.630500516	trans
cg12149851_NTSR1	0.000319196	0.000603524	-0.618871756	0.618871756	trans
cg06952660_CBX1P5	0.000319197	0.000603524	0.703418318	0.703418318	trans
cg04702538_BIRC7	0.000319203	0.00060353	-0.732367169	0.732367169	trans
cg03397923_RNU6-169P	0.000319203	0.00060353	-0.615011112	0.615011112	trans
cg02443896_PBX1-AS1	0.000319206	0.000603533	0.654305323	0.654305323	trans
cg01878308_CYP51A1P3	0.00031921	0.000603537	0.70721989	0.70721989	trans
cg00801360_PRND	0.000319212	0.000603539	-0.683606565	0.683606565	trans
cg21730084_CCDC70	0.000319214	0.000603539	0.614246825	0.614246825	trans
cg05893804_TRPV3	0.000319215	0.000603539	0.675671577	0.675671577	trans
cg12282100_MPO	0.000319217	0.000603541	1.120494246	1.120494246	trans
cg14281092_SCGB2B2	0.000319219	0.000603541	0.626829951	0.626829951	trans
cg03573123_MIR583	0.000319223	0.000603547	0.65897674	0.65897674	trans
cg04544994_ADH1A	0.000319225	0.000603547	0.649507719	0.649507719	trans
cg01148039_SMR3B	0.000319226	0.000603547	-0.621996933	0.621996933	trans
cg16299517_IGF2BP2-AS1	0.000319245	0.000603571	0.619363155	0.619363155	trans
cg06195376_HAO1	0.000319246	0.000603571	-0.780526618	0.780526618	trans
cg25963539_ACTBP12	0.000319249	0.000603571	0.663236615	0.663236615	trans
cg25963539_MTND5P18	0.000319249	0.000603571	0.663236615	0.663236615	trans
cg25963539_RN7SL868P	0.000319249	0.000603571	0.663236615	0.663236615	trans
cg25963539_MTND1P2	0.000319249	0.000603571	0.663236615	0.663236615	trans
cg25963539_H3P29	0.000319249	0.000603571	0.663236615	0.663236615	trans
cg03283042_NPIPB14P	0.000319251	0.000603571	0.640777089	0.640777089	trans
cg04549802_ODAM	0.000319251	0.000603571	-0.758248687	0.758248687	trans
cg02282594_CEMIP	0.000319254	0.000603573	-0.611543115	0.611543115	trans
cg13934046_ZNF491	0.000319256	0.000603575	0.678412481	0.678412481	trans
cg25479848_TEX261	0.000319258	0.000603576	-0.654656866	0.654656866	trans
cg06621919_GRAMD2B	0.000319263	0.000603584	-0.632177401	0.632177401	trans
cg22997974_OR8B9P	0.000319265	0.000603584	0.589678727	0.589678727	trans
cg07785145_ZNF154	0.000319268	0.000603586	0.979696352	0.979696352	trans
cg06074547_KRTAP2-5P	0.000319269	0.000603586	-0.65414407	0.65414407	trans
cg10195698_CA1	0.000319271	0.000603586	0.643734716	0.643734716	trans
cg26096415_PI16	0.000319272	0.000603586	-0.634911433	0.634911433	trans
cg16755189_RN7SKP250	0.000319274	0.000603588	-0.620500342	0.620500342	trans
cg02548132_OR10Q1	0.000319284	0.000603602	0.620561758	0.620561758	trans
cg12786023_HELT	0.000319284	0.000603602	-0.677983138	0.677983138	trans
cg16064295_TPGS2	0.000319289	0.000603607	-0.737745072	0.737745072	trans
cg07866489_ANP32D	0.00031929	0.000603607	0.657054236	0.657054236	trans
cg27130406_MECOM-AS1	0.000319291	0.000603607	0.638901731	0.638901731	trans
cg26305729_AGXT	0.000319297	0.000603616	-0.734846093	0.734846093	trans
cg20321556_RN7SKP26	0.000319301	0.000603621	-1.032833861	1.032833861	trans
cg09616536_LINC01100	0.000319305	0.000603626	0.710349854	0.710349854	trans
cg16977073_STEAP1B	0.000319307	0.000603626	-0.660451202	0.660451202	trans
cg16802137_LINC02519	0.000319316	0.000603639	0.642762265	0.642762265	trans
cg19107578_PIEZO1P2	0.000319317	0.000603639	-0.747058146	0.747058146	trans
cg24311373_PSPC1-AS2	0.000319318	0.000603639	0.66734674	0.66734674	trans
cg17421623_RN7SL284P	0.00031932	0.00060364	0.628465434	0.628465434	trans
cg19271242_TRIM31	0.000319324	0.000603645	-0.708457332	0.708457332	trans
cg02792740_RPF1	0.000319326	0.000603647	0.639138674	0.639138674	trans
cg06722639_RPS12P26	0.000319327	0.000603647	0.605417006	0.605417006	trans
cg25005531_LINC01153	0.000319335	0.000603654	0.591585726	0.591585726	trans
cg14488391_RPL7P4	0.000319336	0.000603654	0.671115685	0.671115685	trans
cg25964019_PRAMENP	0.000319338	0.000603656	-0.78219786	0.78219786	trans
cg03445244_RPS3AP14	0.000319344	0.000603664	0.666326354	0.666326354	trans
cg01280849_RPS3AP29	0.00031935	0.000603673	0.630751653	0.630751653	trans
cg03313607_LINC02806	0.000319357	0.000603685	0.638213056	0.638213056	trans
cg18554074_RPL7L1P12	0.000319366	0.000603695	0.647537701	0.647537701	trans
cg08818130_TRAV26-1	0.000319366	0.000603695	-0.90778105	0.90778105	trans
cg25740301_RN7SL594P	0.000319369	0.000603695	0.634965447	0.634965447	trans
cg06619035_BMP2	0.000319369	0.000603695	-0.705436685	0.705436685	trans
cg13880275_CMTR1	0.000319369	0.000603695	-0.653392335	0.653392335	trans
cg24439232_RPL39P25	0.000319381	0.000603713	0.681864794	0.681864794	trans
cg10337506_RPL23AP37	0.000319384	0.000603716	-0.611546528	0.611546528	trans
cg13455842_ZNF415	0.00031939	0.000603725	1.578615535	1.578615535	trans
cg01240583_NTSR1	0.000319393	0.000603725	-0.609633249	0.609633249	trans
cg01053087_LRRTM1	0.000319394	0.000603725	-0.628264382	0.628264382	trans
cg09518226_RPL17P25	0.000319397	0.000603725	0.608415039	0.608415039	trans
cg20537554_RBM6	0.000319398	0.000603725	0.678761852	0.678761852	trans
cg25994476_TRAM1	0.000319399	0.000603725	0.641354967	0.641354967	trans
cg00470351_GOLGA6L9	0.0003194	0.000603725	0.62819737	0.62819737	trans
cg25515319_OR51S1	0.000319401	0.000603725	-0.609964797	0.609964797	trans
cg25515319_OR4K15	0.000319401	0.000603725	-0.609964797	0.609964797	trans
cg12421834_RPS27P20	0.000319404	0.000603726	-0.575801725	0.575801725	trans
cg19113840_LINC02614	0.000319404	0.000603726	0.655908553	0.655908553	trans
cg20667334_LINC00636	0.000319412	0.000603739	-0.6403228	0.6403228	trans
cg16888658_CENPCP1	0.000319426	0.000603758	0.630318955	0.630318955	trans
cg05302915_TNNI2	0.000319426	0.000603758	-0.675891092	0.675891092	trans
cg07405255_EXOC1	0.000319428	0.000603758	-0.73996415	0.73996415	trans
cg25740301_PRICKLE2-AS3	0.000319428	0.000603758	0.645623271	0.645623271	trans
cg21991185_ERAP2	0.000319436	0.000603768	0.629174673	0.629174673	trans
cg23395533_RNU6-1093P	0.000319436	0.000603768	0.636696937	0.636696937	trans
cg18575809_KANK1P1	0.000319438	0.00060377	0.650333905	0.650333905	trans
cg08894280_GOLT1A	0.00031944	0.00060377	-1.072471357	1.072471357	trans
cg08077155_PBX1-AS1	0.000319441	0.00060377	0.660223689	0.660223689	trans
cg00570285_ZBTB20-AS2	0.000319446	0.000603775	0.640692506	0.640692506	trans
cg23778363_RNU1-52P	0.000319448	0.000603777	0.657255652	0.657255652	trans
cg10363569_RSL24D1P2	0.000319462	0.000603802	-0.645323137	0.645323137	trans
cg09076900_CCN4	0.000319479	0.00060383	0.621610546	0.621610546	trans
cg25138053_SYT15	0.000319482	0.000603832	-0.635838947	0.635838947	trans
cg14056656_GOLGA8UP	0.000319483	0.000603832	-1.168979754	1.168979754	trans
cg07678266_RNF212	0.000319484	0.000603832	0.678341822	0.678341822	trans
cg19101186_RPL9P16	0.000319487	0.000603836	0.628593922	0.628593922	trans
cg07825114_MIR449A	0.00031949	0.000603838	1.116781984	1.116781984	trans
cg01053087_OR8G2P	0.000319493	0.000603838	-0.604290905	0.604290905	trans
cg16701925_PRND	0.000319495	0.000603838	0.604898028	0.604898028	trans
cg01008267_LINC01090	0.000319496	0.000603838	0.647771542	0.647771542	trans
cg08006275_RGPD4-AS1	0.000319498	0.000603838	-0.827016359	0.827016359	trans
cg17309090_KRTAP27-1	0.000319498	0.000603838	-0.668937373	0.668937373	trans
cg08515884_SAP130	0.000319498	0.000603838	-0.655833539	0.655833539	trans
cg13090817_RNU1-146P	0.0003195	0.000603838	0.630869082	0.630869082	trans
cg22775138_MYL12BP3	0.000319501	0.000603838	-0.614166498	0.614166498	trans
cg12194300_KRT18P42	0.000319502	0.000603838	-0.617871968	0.617871968	trans
cg27069691_CYP4F62P	0.000319504	0.000603838	0.72685703	0.72685703	trans
cg07718055_IGF2BP2-AS1	0.000319505	0.000603838	0.630489777	0.630489777	trans
cg04615080_RPL19P18	0.000319507	0.000603839	1.322622179	1.322622179	trans
cg07135161_ANP32D	0.000319513	0.000603845	0.671399444	0.671399444	trans
cg24635402_HSP90AA5P	0.000319513	0.000603845	0.620127704	0.620127704	trans
cg12129912_SPATA32	0.00031952	0.00060385	0.652629986	0.652629986	trans
cg06195376_TNNT1	0.00031952	0.00060385	-0.927891596	0.927891596	trans
cg19344725_OR2G2	0.00031952	0.00060385	0.646904705	0.646904705	trans
cg10991855_ASIC4-AS1	0.000319522	0.00060385	0.62746843	0.62746843	trans
cg21077610_PDZPH1P	0.000319523	0.00060385	0.687009588	0.687009588	trans
cg09809224_NPAS2-AS1	0.000319525	0.000603852	0.678812933	0.678812933	trans
cg14335687_LINC00513	0.000319529	0.000603856	0.6441426	0.6441426	trans
cg16029260_SRGAP3-AS3	0.000319533	0.000603861	0.677120099	0.677120099	trans
cg19217778_OR6K2	0.000319537	0.000603863	-0.615786552	0.615786552	trans
cg01617955_B4GALT4-AS1	0.000319538	0.000603863	0.633230214	0.633230214	trans
cg05760489_RN7SL638P	0.000319542	0.000603863	0.642216251	0.642216251	trans
cg22183057_LINC01733	0.000319542	0.000603863	-0.680435843	0.680435843	trans
cg16399648_RPL7P4	0.000319543	0.000603863	0.79154741	0.79154741	trans
cg14781700_ZNF33BP1	0.000319543	0.000603863	0.675635051	0.675635051	trans
cg12289617_LINC02669	0.000319543	0.000603863	-0.592976793	0.592976793	trans
cg21184711_RPS3AP40	0.000319548	0.000603868	0.629953158	0.629953158	trans
cg00760733_HSPA1B	0.000319552	0.000603872	0.674145137	0.674145137	trans
cg19408449_GRAP	0.000319553	0.000603872	-0.80540042	0.80540042	trans
cg07096305_SMPDL3A	0.000319557	0.000603876	0.617098119	0.617098119	trans
cg16542345_F10-AS1	0.00031956	0.000603876	-0.628344511	0.628344511	trans
cg01716040_NXNL1	0.000319561	0.000603876	0.68661311	0.68661311	trans
cg15644305_MYH13	0.000319561	0.000603876	0.603185858	0.603185858	trans
cg26512142_LINC01428	0.000319562	0.000603876	1.956300767	1.956300767	trans
cg18180710_RRN3P2	0.000319571	0.00060389	0.666528762	0.666528762	trans
cg23398596_NANOGP1	0.000319573	0.000603892	0.620065023	0.620065023	trans
cg06578832_C11orf98P1	0.000319581	0.000603905	0.628382088	0.628382088	trans
cg04085076_YWHAEP5	0.000319586	0.000603911	0.612086451	0.612086451	trans
cg06242605_RN7SL16P	0.000319591	0.000603918	0.65764073	0.65764073	trans
cg03380512_RPL7L1P2	0.000319595	0.00060392	0.613354191	0.613354191	trans
cg18346106_ADCY1	0.000319596	0.00060392	-0.757043757	0.757043757	trans
cg13893761_TEX50	0.000319596	0.00060392	0.629015177	0.629015177	trans
cg26371471_PBX1-AS1	0.000319599	0.00060392	0.649661217	0.649661217	trans
cg20016068_SNORD4B	0.0003196	0.00060392	0.611054763	0.611054763	trans
cg23209353_SPATA1	0.0003196	0.00060392	0.647883999	0.647883999	trans
cg05139068_ENPP7P2	0.000319602	0.000603921	0.612455178	0.612455178	trans
cg16131126_POTEB	0.000319605	0.000603924	-0.677686181	0.677686181	trans
cg15157699_ACSM6	0.000319611	0.000603931	0.685427564	0.685427564	trans
cg02443896_RMDN2-AS1	0.000319612	0.000603931	0.639380395	0.639380395	trans
cg02814691_ALOX15B	0.000319619	0.000603942	0.746273489	0.746273489	trans
cg01138305_RNU6-301P	0.000319627	0.000603954	0.71289949	0.71289949	trans
cg07110659_RN7SKP259	0.00031963	0.000603955	0.673452148	0.673452148	trans
cg19101186_ARMC2-AS1	0.00031963	0.000603955	0.637111594	0.637111594	trans
cg04342425_RN7SKP239	0.000319632	0.000603957	-1.319484353	1.319484353	trans
cg05816188_RPS26P38	0.000319637	0.000603963	0.62281315	0.62281315	trans
cg04499147_TEX50	0.000319652	0.000603987	0.631277001	0.631277001	trans
cg10746224_TRAJ47	0.000319652	0.000603987	0.666284684	0.666284684	trans
cg25033405_PTHLH	0.000319657	0.000603992	-0.61852506	0.61852506	trans
cg19822890_RNU6-598P	0.000319661	0.000603998	0.624011301	0.624011301	trans
cg15781610_RPS3AP39	0.000319665	0.000603999	0.630117727	0.630117727	trans
cg04665311_LINC01320	0.000319668	0.000603999	0.625579785	0.625579785	trans
cg09889857_CLDN18	0.000319674	0.000603999	0.634354881	0.634354881	trans
cg07648749_RNA5SP127	0.000319675	0.000603999	0.659506308	0.659506308	trans
cg07648749_RNA5SP150	0.000319675	0.000603999	0.659506308	0.659506308	trans
cg07648749_RNU6-333P	0.000319675	0.000603999	0.659506308	0.659506308	trans
cg07648749_LINC00388	0.000319675	0.000603999	0.659506308	0.659506308	trans
cg07648749_RNU6-1131P	0.000319675	0.000603999	0.659506308	0.659506308	trans
cg07648749_RNU6-279P	0.000319675	0.000603999	0.659506308	0.659506308	trans
cg24337090_LINC01052	0.000319675	0.000603999	-0.607165341	0.607165341	trans
cg13930375_MUC12	0.000319681	0.000604006	-0.61529391	0.61529391	trans
cg04998498_ABCA6	0.000319682	0.000604007	0.693109784	0.693109784	trans
cg07440260_HMGB1P17	0.000319684	0.000604008	0.673161931	0.673161931	trans
cg21086969_RNU6ATAC25P	0.000319688	0.000604012	0.63865339	0.63865339	trans
cg22646760_RPL34P3	0.000319694	0.000604022	0.590779305	0.590779305	trans
cg25563625_PGGT1BP2	0.000319696	0.000604022	-0.642265751	0.642265751	trans
cg25327888_MTND4P10	0.0003197	0.000604027	0.735503004	0.735503004	trans
cg08439705_MIR320D1	0.000319706	0.000604036	0.614761354	0.614761354	trans
cg05598678_CACNA2D1-AS1	0.000319709	0.000604039	0.668249969	0.668249969	trans
cg17761990_ZBTB49	0.000319712	0.000604042	0.624207471	0.624207471	trans
cg03615235_MIR556	0.000319718	0.00060405	-0.627400661	0.627400661	trans
cg10039163_ERG	0.00031972	0.00060405	0.636279484	0.636279484	trans
cg14483161_NIPA2P5	0.000319721	0.00060405	-0.628206652	0.628206652	trans
cg08534653_CYP4A22	0.000319726	0.00060405	0.64290328	0.64290328	trans
cg08583127_OR8U1	0.00031973	0.00060405	0.59529278	0.59529278	trans
cg06846895_MROH2A	0.000319731	0.00060405	-0.582973492	0.582973492	trans
cg10044466_ST8SIA6-AS1	0.000319734	0.00060405	0.687854059	0.687854059	trans
cg02808430_HMGN2P18	0.000319735	0.00060405	-0.673482861	0.673482861	trans
cg02808430_RNU6-961P	0.000319735	0.00060405	-0.673482861	0.673482861	trans
cg02808430_RNU6-235P	0.000319735	0.00060405	-0.673482861	0.673482861	trans
cg02808430_MIR489	0.000319735	0.00060405	-0.673482861	0.673482861	trans
cg02808430_RNASE9	0.000319735	0.00060405	-0.673482861	0.673482861	trans
cg02808430_LINC01718	0.000319735	0.00060405	-0.673482861	0.673482861	trans
cg09947026_JMJD4	0.000319738	0.00060405	-0.818747246	0.818747246	trans
cg23194886_LINC00320	0.000319738	0.00060405	0.590605039	0.590605039	trans
cg18732855_HAND2	0.000319739	0.00060405	-0.667196067	0.667196067	trans
cg02792740_VMP1	0.000319741	0.000604051	0.638073342	0.638073342	trans
cg20337110_RPL36AP40	0.000319743	0.000604053	0.72399241	0.72399241	trans
cg23322676_KRT18P14	0.000319745	0.000604054	-0.747724641	0.747724641	trans
cg10023652_RNU6-932P	0.00031975	0.00060406	0.634595142	0.634595142	trans
cg20670037_TRIM31	0.000319753	0.000604063	-0.644658142	0.644658142	trans
cg15713912_RPL34P3	0.000319756	0.000604063	0.577684791	0.577684791	trans
cg10729426_PPY	0.000319756	0.000604063	0.639732316	0.639732316	trans
cg05974788_RNA5SP174	0.000319759	0.000604063	2.230187698	2.230187698	trans
cg16712416_TGM4	0.00031976	0.000604063	0.61428229	0.61428229	trans
cg21341586_LCE1F	0.000319762	0.000604063	0.726177643	0.726177643	trans
cg04962480_GTF2IP14	0.000319762	0.000604063	0.63315226	0.63315226	trans
cg18007373_GPR32	0.000319762	0.000604063	0.63715188	0.63715188	trans
cg12877532_RPL23AP57	0.000319765	0.000604063	-0.679632502	0.679632502	trans
cg11086960_UGT2B4	0.000319765	0.000604063	-0.699611533	0.699611533	trans
cg24717262_ZNF577	0.000319769	0.000604067	0.653391213	0.653391213	trans
cg03493899_RN7SL310P	0.000319773	0.000604073	0.628594371	0.628594371	trans
cg01257178_IGHD1-14	0.000319776	0.000604076	-0.611616125	0.611616125	trans
cg26926221_RPS3AP11	0.000319778	0.000604076	0.618311151	0.618311151	trans
cg12875538_FDPSP2	0.000319785	0.000604087	0.652046992	0.652046992	trans
cg00232388_SGK1	0.000319788	0.00060409	0.644830347	0.644830347	trans
cg24148874_RNU2-14P	0.000319791	0.000604094	-0.755222362	0.755222362	trans
cg00166868_RN7SKP127	0.000319793	0.000604095	-0.625431029	0.625431029	trans
cg07775431_KCNN1	0.0003198	0.000604103	-0.696545852	0.696545852	trans
cg10725441_CASC6	0.0003198	0.000604103	-0.819422765	0.819422765	trans
cg25905192_RN7SKP133	0.000319808	0.000604113	-0.6993995	0.6993995	trans
cg13397738_OR52B5P	0.000319808	0.000604113	0.652092006	0.652092006	trans
cg09131317_ACP7	0.000319815	0.000604123	0.638499437	0.638499437	trans
cg02792740_ZNF561	0.000319819	0.000604126	0.642442627	0.642442627	trans
cg16550656_DAP3P2	0.00031982	0.000604126	0.642186234	0.642186234	trans
cg20150659_SNTG1	0.000319821	0.000604126	0.688665665	0.688665665	trans
cg14030993_MED28P3	0.000319826	0.000604132	0.629131547	0.629131547	trans
cg11500903_APPL2	0.000319827	0.000604132	0.649938145	0.649938145	trans
cg09076900_ICAM1	0.000319843	0.000604159	0.612075321	0.612075321	trans
cg10746224_RPL7L1P9	0.000319844	0.000604159	0.691580433	0.691580433	trans
cg16570157_SIGLEC16	0.000319858	0.000604173	0.676190593	0.676190593	trans
cg07511671_OR2A4	0.000319866	0.000604173	0.729508537	0.729508537	trans
cg05438378_RPL7L1P3	0.000319866	0.000604173	0.631342943	0.631342943	trans
cg10411658_RPL7	0.000319867	0.000604173	0.727771754	0.727771754	trans
cg01763364_LINC01153	0.000319868	0.000604173	0.587585566	0.587585566	trans
cg08063911_SLC25A27	0.000319872	0.000604173	0.632866978	0.632866978	trans
cg06849477_SPATA46	0.000319872	0.000604173	0.651506975	0.651506975	trans
cg08901048_CDK4P1	0.000319872	0.000604173	0.613838222	0.613838222	trans
cg08901048_CEP19P1	0.000319872	0.000604173	0.613838222	0.613838222	trans
cg08901048_ANKRD54P1	0.000319872	0.000604173	0.613838222	0.613838222	trans
cg08901048_ELOBP1	0.000319872	0.000604173	0.613838222	0.613838222	trans
cg08901048_MIR548H3	0.000319872	0.000604173	0.613838222	0.613838222	trans
cg08901048_RNA5SP443	0.000319872	0.000604173	0.613838222	0.613838222	trans
cg24430871_TRIM49C	0.000319872	0.000604173	0.582084612	0.582084612	trans
cg20869369_KAZN-AS1	0.000319873	0.000604173	0.597567127	0.597567127	trans
cg16377723_LINC00477	0.000319874	0.000604173	-0.660810261	0.660810261	trans
cg22026465_S1PR3	0.000319883	0.000604186	0.602823056	0.602823056	trans
cg00393825_PRDX3P4	0.000319884	0.000604186	0.641141584	0.641141584	trans
cg24728622_GRHL1	0.000319885	0.000604186	0.58888518	0.58888518	trans
cg06400006_NAA11	0.000319903	0.000604214	0.620121087	0.620121087	trans
cg10307134_UBE2V1P11	0.000319904	0.000604214	0.611890104	0.611890104	trans
cg06269419_MRPL50P1	0.000319904	0.000604214	0.607828745	0.607828745	trans
cg20680669_LCT	0.000319905	0.000604214	0.621337429	0.621337429	trans
cg06449486_UNC93B5	0.000319908	0.000604216	0.982612852	0.982612852	trans
cg15465092_ARID3C	0.000319909	0.000604216	-0.955180746	0.955180746	trans
cg24856383_ELOVL5	0.000319912	0.000604219	0.891996153	0.891996153	trans
cg04875128_RNU4-4P	0.00031992	0.000604226	0.625685276	0.625685276	trans
cg14044167_SLC6A2	0.00031992	0.000604226	0.609693281	0.609693281	trans
cg16490877_OLFM5P	0.000319921	0.000604226	0.629436027	0.629436027	trans
cg13880275_ANKRD27	0.000319922	0.000604226	-0.693848404	0.693848404	trans
cg13605646_SLC17A4	0.000319922	0.000604226	-0.749042989	0.749042989	trans
cg18050634_SNORD115-4	0.000319924	0.000604227	0.632717288	0.632717288	trans
cg21341586_MTND1P16	0.000319929	0.000604232	0.713326914	0.713326914	trans
cg02476436_OR51F2	0.000319931	0.000604233	0.629541353	0.629541353	trans
cg18692382_LINC01347	0.000319931	0.000604233	2.979417765	2.979417765	trans
cg06747314_C9orf57	0.000319934	0.000604234	-0.645610601	0.645610601	trans
cg05741563_MIR181D	0.000319937	0.000604235	-0.701364879	0.701364879	trans
cg05667960_MAPRE3-AS1	0.000319938	0.000604235	0.665253239	0.665253239	trans
cg13916261_KCNK2	0.000319938	0.000604235	0.640775476	0.640775476	trans
cg22877570_RNU5E-5P	0.000319941	0.000604236	0.655029249	0.655029249	trans
cg07410464_KRTAP6-2	0.000319942	0.000604236	-0.618998848	0.618998848	trans
cg11821302_RNU6-705P	0.000319948	0.000604246	-1.760197558	1.760197558	trans
cg20150659_RNU6-1100P	0.000319951	0.000604247	0.681341516	0.681341516	trans
cg00714597_WFDC9	0.000319952	0.000604247	-0.62767357	0.62767357	trans
cg06286292_RNU6-886P	0.000319954	0.000604248	0.669252704	0.669252704	trans
cg16656119_GSTM2P1	0.000319955	0.000604249	0.582320473	0.582320473	trans
cg07135161_MOGAT2	0.000319965	0.000604263	-0.676458875	0.676458875	trans
cg01802532_NPM1P11	0.000319966	0.000604263	0.619022049	0.619022049	trans
cg18972013_TAS2R8	0.000319972	0.000604268	-0.663984474	0.663984474	trans
cg15377174_RPS3AP11	0.000319973	0.000604268	0.655020231	0.655020231	trans
cg24730459_LRRC53	0.000319974	0.000604268	-0.779613013	0.779613013	trans
cg02536150_PRICKLE2-AS2	0.000319975	0.000604268	0.632706795	0.632706795	trans
cg05204104_RPS3AP39	0.000319975	0.000604268	0.637031983	0.637031983	trans
cg20150659_ANKRD36C	0.000319977	0.000604268	0.669655484	0.669655484	trans
cg16001227_RNU6-886P	0.000319979	0.00060427	0.864854692	0.864854692	trans
cg07405255_FANCI	0.000319982	0.000604272	-0.742305686	0.742305686	trans
cg24578004_GZMK	0.000319986	0.000604278	-0.600721895	0.600721895	trans
cg03179052_UQCRHP2	0.000319987	0.000604278	-1.096379694	1.096379694	trans
cg18137757_PDZK1P1	0.000319994	0.000604288	0.657998192	0.657998192	trans
cg05144042_CCNO	0.000319996	0.000604288	-0.667884488	0.667884488	trans
cg13376515_RNU6-1227P	0.000319999	0.00060429	0.634245047	0.634245047	trans
cg16438182_RN7SL267P	0.00032	0.00060429	-0.635260662	0.635260662	trans
cg02501773_PRSS48	0.000320002	0.00060429	0.66964896	0.66964896	trans
cg23848156_HOMER2	0.000320003	0.00060429	0.592915918	0.592915918	trans
cg16992039_NICN1	0.000320012	0.000604303	-0.777278579	0.777278579	trans
cg13322601_IFITM9P	0.000320013	0.000604303	-2.881631907	2.881631907	trans
cg14335687_RNU6-1255P	0.000320013	0.000604303	0.648635007	0.648635007	trans
cg22449901_RPL7P4	0.000320015	0.000604303	0.632535485	0.632535485	trans
cg21392906_LINC02519	0.000320022	0.000604315	0.673425181	0.673425181	trans
cg22762615_SNORD115-27	0.000320024	0.000604315	-0.609295955	0.609295955	trans
cg15756601_LMX1A-AS1	0.000320028	0.00060432	-1.45385141	1.45385141	trans
cg01293277_USP17L25	0.000320036	0.000604332	-0.63885014	0.63885014	trans
cg02562282_IGLV1-44	0.000320054	0.000604363	-0.651350413	0.651350413	trans
cg03493460_RPS15AP7	0.000320057	0.000604364	-0.618769865	0.618769865	trans
cg05207347_RNU6-1200P	0.000320057	0.000604364	1.164024123	1.164024123	trans
cg23708607_RTRAFP2	0.00032006	0.000604367	0.641819221	0.641819221	trans
cg07405255_SKA3	0.000320063	0.000604371	-0.744434066	0.744434066	trans
cg02792740_REEP3	0.000320067	0.000604374	0.629553958	0.629553958	trans
cg04308687_PRDX3P4	0.000320068	0.000604374	0.612877973	0.612877973	trans
cg03637781_DEFB107A	0.000320078	0.000604392	-0.832412292	0.832412292	trans
cg08894280_MALRD1	0.000320086	0.000604402	-1.125271767	1.125271767	trans
cg20983548_CRHR1	0.000320088	0.000604405	0.606741684	0.606741684	trans
cg05171452_IGHV4-61	0.00032009	0.000604406	-0.680538866	0.680538866	trans
cg10991855_HNRNPA1P31	0.000320096	0.000604414	-0.620926909	0.620926909	trans
cg18693421_PGA4	0.000320097	0.000604414	-0.645152872	0.645152872	trans
cg07511671_SHISA6	0.000320103	0.000604422	0.695832375	0.695832375	trans
cg00325112_PAX2	0.000320105	0.000604422	-0.670370953	0.670370953	trans
cg14013632_PHGDH	0.000320105	0.000604422	-1.33783	1.33783	trans
cg18955951_RPL7P4	0.000320116	0.000604427	0.631518538	0.631518538	trans
cg15099537_RPS26P48	0.000320118	0.000604427	-0.597872464	0.597872464	trans
cg23426633_POLR3KP1	0.000320118	0.000604427	-0.656968661	0.656968661	trans
cg12768975_RNU6-1013P	0.000320121	0.000604427	0.622725203	0.622725203	trans
cg11500903_WARS2	0.000320122	0.000604427	0.642274998	0.642274998	trans
cg09265274_PPP2R2DP1	0.000320122	0.000604427	0.645279872	0.645279872	trans
cg05816188_POU6F2	0.000320123	0.000604427	0.618000565	0.618000565	trans
cg19182035_IGKV1OR2-3	0.000320125	0.000604427	-0.670456182	0.670456182	trans
cg19182035_MIR548A1	0.000320125	0.000604427	-0.670456182	0.670456182	trans
cg19182035_RPS29P15	0.000320125	0.000604427	-0.670456182	0.670456182	trans
cg19182035_RPL30P12	0.000320125	0.000604427	-0.670456182	0.670456182	trans
cg20802509_TPO	0.000320125	0.000604427	0.630347174	0.630347174	trans
cg18391514_RNU4-74P	0.000320127	0.000604428	-0.630596836	0.630596836	trans
cg26800893_RNU1-93P	0.00032013	0.000604431	0.635644174	0.635644174	trans
cg01921484_SLC16A14P1	0.000320137	0.000604441	-0.631165511	0.631165511	trans
cg23395533_HMGA2-AS1	0.000320138	0.000604441	0.641728256	0.641728256	trans
cg12149851_MIR616	0.000320142	0.000604445	0.648160231	0.648160231	trans
cg24732447_SNORD116-5	0.000320147	0.000604451	-0.713720699	0.713720699	trans
cg15735438_RNU6-984P	0.000320148	0.000604451	0.644734853	0.644734853	trans
cg19160975_DDIT4	0.000320149	0.000604451	0.582074836	0.582074836	trans
cg23246499_FYB2	0.000320152	0.000604453	0.687241975	0.687241975	trans
cg15063726_RNF11P1	0.000320153	0.000604453	0.638433091	0.638433091	trans
cg24907762_RN7SKP271	0.00032016	0.000604464	0.64117787	0.64117787	trans
cg24975986_PBX1-AS1	0.000320161	0.000604464	0.654974355	0.654974355	trans
cg19264743_PRPH2	0.000320166	0.00060447	0.646259143	0.646259143	trans
cg12700606_KNG1	0.000320171	0.000604476	-0.654715623	0.654715623	trans
cg16255663_RPS6KA1	0.000320177	0.000604485	0.651436147	0.651436147	trans
cg03433870_HES6	0.000320183	0.000604492	-0.655962606	0.655962606	trans
cg08779982_H3C9P	0.000320184	0.000604492	-0.824670057	0.824670057	trans
cg21579472_AGXT	0.000320185	0.000604492	-0.626925215	0.626925215	trans
cg08547343_RPL23AP68	0.000320187	0.000604494	0.683462936	0.683462936	trans
cg15644305_RNU6-939P	0.000320197	0.000604511	0.574127809	0.574127809	trans
cg20241816_AMZ2P2	0.0003202	0.000604512	0.660112046	0.660112046	trans
cg00232388_TRAJ30	0.000320202	0.000604512	0.647584469	0.647584469	trans
cg18716912_ZDHHC19	0.000320202	0.000604512	-0.656050506	0.656050506	trans
cg15530026_PDC-AS1	0.000320204	0.000604512	0.638891702	0.638891702	trans
cg07096305_ORC2	0.000320207	0.000604515	0.631304443	0.631304443	trans
cg15633679_EML6-AS1	0.00032021	0.000604517	0.798868138	0.798868138	trans
cg10395772_CENPCP1	0.000320213	0.000604517	0.633521341	0.633521341	trans
cg00625610_CCDC144NL-AS1	0.000320213	0.000604517	-1.035191735	1.035191735	trans
cg10973043_APOE	0.000320213	0.000604517	-0.889747797	0.889747797	trans
cg18323824_NEUROG2	0.000320215	0.000604517	0.63828944	0.63828944	trans
cg26586804_CHRM4	0.00032022	0.000604522	-0.814512527	0.814512527	trans
cg14694342_GRAMD4P2	0.000320223	0.000604522	0.625654959	0.625654959	trans
cg02703728_CFL1P7	0.000320224	0.000604522	0.651974464	0.651974464	trans
cg20064459_VIT	0.000320224	0.000604522	0.613984825	0.613984825	trans
cg16062368_IGHJ4	0.000320224	0.000604522	-0.700002128	0.700002128	trans
cg05558609_RPS26P31	0.000320234	0.000604538	-0.677058396	0.677058396	trans
cg21578644_IGKV1-33	0.000320236	0.000604539	-0.587989466	0.587989466	trans
cg19996272_PRICKLE2-AS2	0.000320237	0.000604539	0.652477309	0.652477309	trans
cg07712165_LINC00636	0.000320241	0.000604541	-0.730899742	0.730899742	trans
cg26331326_TRAF3IP2-AS1	0.000320242	0.000604541	0.65348923	0.65348923	trans
cg00762705_IGSF22	0.000320243	0.000604541	-0.657495283	0.657495283	trans
cg10905486_SPART-AS1	0.000320248	0.000604547	0.663861207	0.663861207	trans
cg01028000_GOLGA8R	0.00032025	0.000604547	0.728926646	0.728926646	trans
cg21245844_MIR182	0.000320251	0.000604547	0.720555325	0.720555325	trans
cg20111163_IL12RB1	0.000320253	0.000604547	-0.639863388	0.639863388	trans
cg03699103_MIR204	0.000320253	0.000604547	0.682861468	0.682861468	trans
cg08534653_GTF2IP14	0.000320254	0.000604547	0.640778807	0.640778807	trans
cg14193001_MOXD1	0.000320257	0.00060455	-0.614138114	0.614138114	trans
cg14792781_PRICKLE2-AS3	0.000320264	0.000604558	0.629756104	0.629756104	trans
cg17265961_CALML3-AS1	0.000320266	0.000604558	0.650269814	0.650269814	trans
cg01722343_COX5BP3	0.000320267	0.000604558	1.634112991	1.634112991	trans
cg07548257_WEE2	0.000320267	0.000604558	0.629654265	0.629654265	trans
cg16478852_DYNC1I1	0.00032027	0.000604562	-0.631967569	0.631967569	trans
cg15611600_IGHV3-73	0.000320275	0.000604567	0.621683155	0.621683155	trans
cg26155681_ACTG1P13	0.000320276	0.000604568	0.697353001	0.697353001	trans
cg22798247_ADCYAP1	0.000320279	0.000604569	-0.940485733	0.940485733	trans
cg18628164_ASB14	0.000320283	0.000604574	0.621703567	0.621703567	trans
cg00013374_MIR103A2	0.000320285	0.000604574	-0.66132675	0.66132675	trans
cg16569147_OR5A2	0.000320286	0.000604574	0.649959256	0.649959256	trans
cg08018007_REXO1	0.000320287	0.000604574	-0.708057154	0.708057154	trans
cg13320138_SIRPD	0.000320288	0.000604575	-0.754064161	0.754064161	trans
cg16048647_HNRNPA1P42	0.00032029	0.000604576	-0.618241676	0.618241676	trans
cg19569208_CICP13	0.000320296	0.000604584	0.75884009	0.75884009	trans
cg16236893_MAGI1-AS1	0.000320305	0.000604594	0.634867851	0.634867851	trans
cg24337090_RNF212	0.000320305	0.000604594	-0.613726631	0.613726631	trans
cg11500903_CCDC126	0.000320306	0.000604594	0.651348424	0.651348424	trans
cg04887089_LINC02519	0.000320307	0.000604594	0.698755855	0.698755855	trans
cg18477299_LINC02247	0.000320315	0.000604606	0.703229283	0.703229283	trans
cg19675272_DBIL5P2	0.000320317	0.000604607	0.660603703	0.660603703	trans
cg25293265_PLA2G2A	0.000320319	0.000604608	-0.617112553	0.617112553	trans
cg03775628_EEF1A1P36	0.000320321	0.000604608	-0.783030592	0.783030592	trans
cg17790417_FKBP5	0.000320321	0.000604608	0.666099465	0.666099465	trans
cg02293118_CENPNP1	0.000320323	0.000604609	0.677331017	0.677331017	trans
cg18230175_RPS26P38	0.000320328	0.000604615	0.614774594	0.614774594	trans
cg01686736_BHMT2	0.000320332	0.000604619	0.647929589	0.647929589	trans
cg23779220_THRB-IT1	0.000320333	0.000604619	0.636021442	0.636021442	trans
cg26414417_OR52B3P	0.000320337	0.000604621	0.632478276	0.632478276	trans
cg06214339_TTC6	0.000320337	0.000604621	0.599880719	0.599880719	trans
cg18294987_RNU6-95P	0.000320338	0.000604621	-0.661712065	0.661712065	trans
cg15352841_GRM7-AS1	0.000320343	0.000604625	0.62386525	0.62386525	trans
cg24856383_SIRT4	0.000320343	0.000604625	0.871417544	0.871417544	trans
cg09232203_LINC01757	0.000320352	0.000604637	-0.665020954	0.665020954	trans
cg15480653_SHANK2-AS3	0.000320353	0.000604637	0.629956723	0.629956723	trans
cg02096001_UPK1B	0.000320354	0.000604637	0.636566857	0.636566857	trans
cg06861426_EIF2S2P3	0.000320356	0.000604639	-0.642816916	0.642816916	trans
cg08894362_RNU6-859P	0.000320362	0.000604647	0.687027032	0.687027032	trans
cg22656247_RPL7L1P12	0.000320366	0.000604651	0.750667893	0.750667893	trans
cg10449536_SKINT1L	0.000320366	0.000604651	0.72549449	0.72549449	trans
cg19743820_INTS4P1	0.00032037	0.000604654	0.61777753	0.61777753	trans
cg26862316_LPO	0.000320375	0.000604659	-0.644734033	0.644734033	trans
cg03329597_RPS23P5	0.000320375	0.000604659	0.585522231	0.585522231	trans
cg03734225_RPS28P8	0.000320378	0.000604662	0.63307989	0.63307989	trans
cg16863678_PRICKLE2-AS3	0.000320387	0.000604676	0.630196926	0.630196926	trans
cg27040468_NPY	0.000320388	0.000604676	0.592565132	0.592565132	trans
cg25334215_GTF2IP14	0.000320399	0.000604692	0.655551369	0.655551369	trans
cg25841491_USP48	0.000320401	0.000604692	0.894373077	0.894373077	trans
cg04414539_LINC01672	0.000320402	0.000604692	-0.666624951	0.666624951	trans
cg09987517_TBX2	0.000320402	0.000604692	-0.661665798	0.661665798	trans
cg13127920_MEP1B	0.000320417	0.000604718	0.610551827	0.610551827	trans
cg01707795_MYT1L	0.000320419	0.000604719	0.761660766	0.761660766	trans
cg26718078_RNU6ATAC33P	0.000320422	0.000604721	0.722620856	0.722620856	trans
cg10499042_RPS17P14	0.000320425	0.000604726	-0.756149113	0.756149113	trans
cg17554862_SHISA6	0.000320428	0.000604727	0.604089411	0.604089411	trans
cg04015129_LINC01621	0.00032043	0.000604727	-0.817975391	0.817975391	trans
cg04352803_LINC00454	0.00032043	0.000604727	-0.655499057	0.655499057	trans
cg22280068_YES1P1	0.000320433	0.000604728	-0.659474692	0.659474692	trans
cg20252529_TRAJ32	0.00032044	0.000604741	-0.6079263	0.6079263	trans
cg22827210_CLGN	0.000320445	0.000604745	0.66616354	0.66616354	trans
cg11706829_MIR648	0.000320446	0.000604745	-0.596660203	0.596660203	trans
cg17914494_LINC01878	0.000320453	0.000604756	1.66351549	1.66351549	trans
cg24856383_HERC4	0.000320455	0.000604756	0.891469277	0.891469277	trans
cg00592410_ART3	0.000320456	0.000604756	-0.667525134	0.667525134	trans
cg19589317_GAPDHP36	0.000320462	0.000604766	0.631777207	0.631777207	trans
cg00154829_MTND4LP14	0.000320464	0.000604766	-0.675877948	0.675877948	trans
cg18031307_OR6X1	0.000320465	0.000604766	-0.645927041	0.645927041	trans
cg07543199_ODF2-AS1	0.000320473	0.000604779	0.723496325	0.723496325	trans
cg24432376_TRIM31	0.000320477	0.000604781	-0.606732436	0.606732436	trans
cg21699330_CDK15	0.000320479	0.000604781	0.611425067	0.611425067	trans
cg08636573_RN7SL497P	0.000320482	0.000604781	-0.668014435	0.668014435	trans
cg13519900_H2BC16P	0.000320483	0.000604781	-0.63291216	0.63291216	trans
cg14046470_RNU6-654P	0.000320484	0.000604781	-0.65713112	0.65713112	trans
cg13085030_HNRNPA3P14	0.000320493	0.000604781	0.700438702	0.700438702	trans
cg13085030_RNA5SP183	0.000320493	0.000604781	0.700438702	0.700438702	trans
cg13085030_OR2U1P	0.000320493	0.000604781	0.700438702	0.700438702	trans
cg13085030_DEFA5	0.000320493	0.000604781	0.700438702	0.700438702	trans
cg13085030_SNORD3H	0.000320493	0.000604781	0.700438702	0.700438702	trans
cg13085030_POM121L13P	0.000320493	0.000604781	0.700438702	0.700438702	trans
cg13085030_RNU6-845P	0.000320493	0.000604781	0.700438702	0.700438702	trans
cg13085030_BMP6P1	0.000320493	0.000604781	0.700438702	0.700438702	trans
cg22389545_PTCHD3P3	0.000320494	0.000604781	0.641684828	0.641684828	trans
cg12590494_SPART-AS1	0.000320498	0.000604783	0.652164646	0.652164646	trans
cg08515884_NPM1P19	0.000320498	0.000604783	-0.663892993	0.663892993	trans
cg10128511_WASF1P1	0.000320499	0.000604783	-0.737731988	0.737731988	trans
cg24755485_CDH6	0.000320502	0.000604786	-0.607849088	0.607849088	trans
cg19675272_PRDX3P4	0.000320505	0.000604788	0.6426568	0.6426568	trans
cg04900782_COBL	0.000320508	0.00060479	1.410930623	1.410930623	trans
cg08916385_RNU4-53P	0.000320509	0.00060479	2.786152474	2.786152474	trans
cg07242776_ATP6V0CP3	0.00032051	0.00060479	-0.621451554	0.621451554	trans
cg17106653_CAPNS1P1	0.000320512	0.000604792	0.747108413	0.747108413	trans
cg04735960_KRTAP27-1	0.000320522	0.000604805	-0.637609208	0.637609208	trans
cg22918152_ARHGAP33	0.000320524	0.000604805	-0.641469937	0.641469937	trans
cg05779660_MAGI1-AS1	0.000320525	0.000604805	0.654346346	0.654346346	trans
cg09809224_HRNR	0.000320525	0.000604805	0.695267246	0.695267246	trans
cg21245975_HSD17B3	0.000320531	0.000604813	0.635855049	0.635855049	trans
cg22829098_KRASP1	0.000320532	0.000604813	-0.661116175	0.661116175	trans
cg19273773_CABS1	0.000320535	0.000604816	2.064615417	2.064615417	trans
cg11687389_TAF4	0.000320543	0.000604829	0.64649107	0.64649107	trans
cg03371439_RPL12P4	0.000320548	0.000604835	-0.773597781	0.773597781	trans
cg15281051_SERINC4	0.000320549	0.000604835	0.610217103	0.610217103	trans
cg25740652_MED28P3	0.00032055	0.000604835	0.661383373	0.661383373	trans
cg21520194_RPS3AP11	0.000320552	0.000604835	0.616941365	0.616941365	trans
cg03051617_RNU6-1051P	0.000320553	0.000604835	-0.865367159	0.865367159	trans
cg03534770_IGLJ6	0.000320557	0.00060484	-0.66441512	0.66441512	trans
cg10109276_MIR128-2	0.000320559	0.00060484	-0.615496811	0.615496811	trans
cg05154833_MYCBP2-AS2	0.000320563	0.000604846	-0.588949345	0.588949345	trans
cg07129104_LINC01116	0.000320571	0.000604856	0.61882273	0.61882273	trans
cg27384070_KBTBD12	0.000320571	0.000604856	-1.066739168	1.066739168	trans
cg01708411_SPINT4	0.000320573	0.000604857	-0.61025151	0.61025151	trans
cg16754847_RPL9	0.000320577	0.000604862	0.690756006	0.690756006	trans
cg04711294_SHISA6	0.000320584	0.00060487	0.608535691	0.608535691	trans
cg24267358_RPL31P52	0.000320587	0.00060487	0.630415438	0.630415438	trans
cg27421102_ASF1B	0.000320588	0.00060487	-0.641868053	0.641868053	trans
cg14506175_RNU6-726P	0.000320589	0.00060487	0.664729005	0.664729005	trans
cg11662061_MRPL50P1	0.000320599	0.000604888	0.598591356	0.598591356	trans
cg16596598_SLC2A5	0.000320603	0.000604892	-0.724969781	0.724969781	trans
cg04085076_CUBN	0.000320608	0.000604895	0.637235095	0.637235095	trans
cg00455386_KCTD9P4	0.000320608	0.000604895	0.635062238	0.635062238	trans
cg22314643_ASGR1	0.000320609	0.000604895	-0.604547931	0.604547931	trans
cg01968525_MIR548F3	0.000320613	0.000604901	0.625843207	0.625843207	trans
cg12377084_HMGN1P30	0.000320615	0.000604901	0.712579008	0.712579008	trans
cg06736113_PRKACG	0.000320616	0.000604901	0.643471841	0.643471841	trans
cg15687646_HLA-DPB1	0.000320625	0.000604915	-0.647788747	0.647788747	trans
cg13381243_ZNF586	0.000320627	0.000604917	0.657101954	0.657101954	trans
cg17189494_LINC00174	0.000320637	0.000604933	0.641054801	0.641054801	trans
cg11706829_MMP1	0.000320639	0.000604934	0.65839517	0.65839517	trans
cg25978130_RNU6-1065P	0.00032064	0.000604934	0.66176472	0.66176472	trans
cg19081270_LINC00973	0.000320642	0.000604934	0.645467056	0.645467056	trans
cg17591121_MTNR1A	0.000320646	0.000604939	-0.633286659	0.633286659	trans
cg07850323_PSMD10P2	0.00032065	0.000604944	0.690852073	0.690852073	trans
cg13415242_ENDOU	0.000320653	0.000604948	0.634114488	0.634114488	trans
cg14560276_RPS3AP53	0.00032066	0.000604957	-0.705887712	0.705887712	trans
cg04578283_PRSS38	0.000320667	0.000604968	0.852701967	0.852701967	trans
cg13101948_FABP5P10	0.000320672	0.000604975	-0.667566263	0.667566263	trans
cg00444906_ATP5MC1P1	0.000320677	0.000604981	-0.609712558	0.609712558	trans
cg27552167_RN7SL445P	0.000320678	0.000604981	-0.652418242	0.652418242	trans
cg00294229_RNA5SP235	0.000320686	0.000604989	0.669586808	0.669586808	trans
cg22821472_TMEM215	0.000320687	0.000604989	0.609633023	0.609633023	trans
cg10261952_LINC00840	0.000320687	0.000604989	-0.617364833	0.617364833	trans
cg26202427_SNRPGP5	0.000320689	0.000604991	0.650000774	0.650000774	trans
cg07230864_LINC02557	0.000320691	0.000604991	-0.623471628	0.623471628	trans
cg14193565_PHYH	0.000320695	0.000604997	-0.698978205	0.698978205	trans
cg12910951_MYOG	0.0003207	0.000605003	-0.631254942	0.631254942	trans
cg09024023_SCARF1	0.000320701	0.000605003	-0.633417993	0.633417993	trans
cg24577131_LINC01153	0.000320702	0.000605003	0.59139046	0.59139046	trans
cg20537554_SPEN	0.000320711	0.000605016	0.685966408	0.685966408	trans
cg17753661_RPS3AP40	0.000320714	0.000605016	0.62101362	0.62101362	trans
cg15696658_LINC01876	0.000320715	0.000605016	0.636406985	0.636406985	trans
cg06214007_PRDX3P4	0.000320715	0.000605016	0.624673169	0.624673169	trans
cg11216917_SCIN	0.000320716	0.000605016	0.633340027	0.633340027	trans
cg09223563_LINC01772	0.000320719	0.000605018	0.863019505	0.863019505	trans
cg09495418_HEXD	0.00032072	0.000605018	0.650674392	0.650674392	trans
cg19973291_PDE4DIP	0.000320723	0.000605021	0.6564414	0.6564414	trans
cg16626067_HLA-S	0.000320726	0.000605024	0.6405278	0.6405278	trans
cg24430871_RNU4-41P	0.000320728	0.000605025	0.608293209	0.608293209	trans
cg01561861_HNRNPA1P43	0.000320731	0.000605028	-0.667405859	0.667405859	trans
cg18811157_GCOM1	0.000320738	0.000605034	0.569459703	0.569459703	trans
cg10905486_SH3BP5-AS1	0.000320738	0.000605034	0.669571548	0.669571548	trans
cg20241816_GAS8-AS1	0.000320739	0.000605034	0.665300981	0.665300981	trans
cg19279779_PIN1P1	0.000320743	0.000605034	0.622699218	0.622699218	trans
cg18778196_C4BPAP1	0.000320743	0.000605034	0.619046844	0.619046844	trans
cg01087869_WARS2P1	0.000320743	0.000605034	-0.925260234	0.925260234	trans
cg02746658_CBX1P3	0.000320745	0.000605034	0.635473429	0.635473429	trans
cg12421834_RPL39P33	0.000320745	0.000605034	-0.60648489	0.60648489	trans
cg15985500_TRIM31	0.000320749	0.000605035	-0.627539844	0.627539844	trans
cg12462499_LPO	0.000320749	0.000605035	-0.652547904	0.652547904	trans
cg10905486_HNRNPA1P54	0.000320751	0.000605036	0.662072578	0.662072578	trans
cg08687494_CA1	0.000320753	0.000605038	1.911309583	1.911309583	trans
cg00572650_SPINK1	0.000320758	0.000605042	0.701764098	0.701764098	trans
cg16064295_NAT1	0.000320761	0.000605042	-0.727536589	0.727536589	trans
cg18520238_PSG2	0.000320764	0.000605042	0.658019041	0.658019041	trans
cg21342350_MIR29B2CHG	0.000320766	0.000605042	0.631621038	0.631621038	trans
cg23203812_MTND1P27	0.000320767	0.000605042	-0.598499663	0.598499663	trans
cg23203812_RPL30P16	0.000320767	0.000605042	-0.598499663	0.598499663	trans
cg23203812_OR5BE1P	0.000320767	0.000605042	-0.598499663	0.598499663	trans
cg23203812_ZSWIM5P1	0.000320767	0.000605042	-0.598499663	0.598499663	trans
cg01451277_RPL15P20	0.000320768	0.000605042	-0.665385025	0.665385025	trans
cg20263885_RNU6-756P	0.00032077	0.000605043	0.626025184	0.626025184	trans
cg19569208_HBAP1	0.000320774	0.000605048	0.721876289	0.721876289	trans
cg07096305_RFC4	0.000320776	0.000605051	0.631094865	0.631094865	trans
cg16701925_LINC02806	0.000320785	0.00060506	0.632017946	0.632017946	trans
cg13487631_KLHL3	0.000320785	0.00060506	0.667370724	0.667370724	trans
cg12607106_RPS26P48	0.000320785	0.00060506	-0.89786681	0.89786681	trans
cg20356147_TBC1D28	0.000320788	0.000605061	-0.647712709	0.647712709	trans
cg02057688_ART2BP	0.000320794	0.000605069	2.27473043	2.27473043	trans
cg21750040_TRAV25	0.000320794	0.000605069	-0.632451121	0.632451121	trans
cg11425656_CRIP1P4	0.000320798	0.000605072	0.743581684	0.743581684	trans
cg26229593_SMCR5	0.000320802	0.000605077	0.639112283	0.639112283	trans
cg14949125_FAM167B	0.000320804	0.000605077	0.665876074	0.665876074	trans
cg12664613_GDF7	0.000320805	0.000605077	-0.657123935	0.657123935	trans
cg03077645_ARL17A	0.000320806	0.000605077	-0.68912522	0.68912522	trans
cg14642045_LINC01264	0.000320807	0.000605077	-0.607414286	0.607414286	trans
cg04662079_TECTA	0.000320811	0.000605081	-0.710851624	0.710851624	trans
cg00570285_LMX1A-AS1	0.000320815	0.000605085	-0.615981629	0.615981629	trans
cg18819399_CALR4P	0.000320816	0.000605085	0.679073162	0.679073162	trans
cg19015264_CDK15	0.00032082	0.000605091	0.613141014	0.613141014	trans
cg09802433_ECEL1	0.00032083	0.000605102	-2.19811518	2.19811518	trans
cg03380512_AIMP1P1	0.000320832	0.000605102	0.622163683	0.622163683	trans
cg21927177_LINC02053	0.000320833	0.000605102	-0.644423441	0.644423441	trans
cg17453456_JAM2	0.000320835	0.000605102	0.636543663	0.636543663	trans
cg11742016_DUSP15	0.000320835	0.000605102	0.608002659	0.608002659	trans
cg12353589_VN1R4	0.000320835	0.000605102	0.597397831	0.597397831	trans
cg06716182_KDM4A-AS1	0.000320836	0.000605102	0.629840542	0.629840542	trans
cg17996076_LINC00700	0.000320838	0.000605103	-0.59800552	0.59800552	trans
cg11423687_THOC7-AS1	0.00032084	0.000605103	1.084964884	1.084964884	trans
cg05440824_INTS4P1	0.000320841	0.000605103	0.640415665	0.640415665	trans
cg06772671_OR10V1	0.000320846	0.00060511	-0.624444141	0.624444141	trans
cg20424854_PRICKLE2-AS3	0.00032085	0.000605113	0.644915316	0.644915316	trans
cg24377657_RFPL4AL1	0.00032085	0.000605113	-2.617726114	2.617726114	trans
cg07405255_MCU	0.000320857	0.000605123	-0.718267647	0.718267647	trans
cg14302996_CTAGE3P	0.000320859	0.000605125	0.636997302	0.636997302	trans
cg10318621_NPAP1P2	0.000320862	0.000605126	-0.710976042	0.710976042	trans
cg10894164_JAK3	0.000320863	0.000605126	-0.633621996	0.633621996	trans
cg23209353_ANKRD49	0.000320866	0.000605126	0.644134774	0.644134774	trans
cg22280068_MRAP-AS1	0.000320867	0.000605126	-0.656608687	0.656608687	trans
cg10039163_SETP10	0.000320867	0.000605126	-0.647034928	0.647034928	trans
cg21400562_ALDOAP1	0.000320875	0.000605139	-0.917561505	0.917561505	trans
cg25357918_DEFB108A	0.000320883	0.000605152	-0.855787905	0.855787905	trans
cg20313696_LINC01851	0.000320887	0.000605157	0.616040336	0.616040336	trans
cg12877532_TMEM82	0.00032089	0.000605159	-0.667454246	0.667454246	trans
cg05103573_HSPE1P1	0.000320894	0.000605165	-0.737988955	0.737988955	trans
cg06991118_MTND2P28	0.00032091	0.000605192	0.628712913	0.628712913	trans
cg15741247_RPL5P2	0.000320912	0.000605192	0.641065413	0.641065413	trans
cg19763463_CPVL	0.000320913	0.000605192	0.612703258	0.612703258	trans
cg20322104_EIPR1-IT1	0.000320922	0.000605206	0.656930754	0.656930754	trans
cg14038695_SRGAP3-AS3	0.000320927	0.000605214	0.674007487	0.674007487	trans
cg13360263_ITPKB-IT1	0.000320934	0.000605224	0.895702771	0.895702771	trans
cg13880275_EMC7	0.000320936	0.000605226	-0.675625735	0.675625735	trans
cg12343913_RNU6-1000P	0.00032094	0.000605228	-0.674757244	0.674757244	trans
cg06372909_LINC02810	0.00032094	0.000605228	0.615531752	0.615531752	trans
cg19776984_DUTP6	0.000320948	0.00060524	-0.715987505	0.715987505	trans
cg21130532_RPL7L1P12	0.000320954	0.000605249	0.639949036	0.639949036	trans
cg03329597_SPATA8	0.000320957	0.000605251	0.602687375	0.602687375	trans
cg09739726_CSN3	0.000320963	0.000605261	-0.664701421	0.664701421	trans
cg11500903_DYDC2	0.000320967	0.000605265	0.643433216	0.643433216	trans
cg05327736_MS4A2	0.000320975	0.000605275	0.631003195	0.631003195	trans
cg25958450_SLX1A-SULT1A3	0.000320978	0.000605275	0.64727407	0.64727407	trans
cg14120340_MYBPH	0.000320978	0.000605275	-0.622465914	0.622465914	trans
cg19316173_OR2B7P	0.000320979	0.000605275	1.02662237	1.02662237	trans
cg24605553_TRAV40	0.000320979	0.000605275	0.637623855	0.637623855	trans
cg04077175_GCNT1P1	0.000320984	0.00060528	0.624758812	0.624758812	trans
cg09563600_EEF1A1P34	0.000320985	0.00060528	0.610584744	0.610584744	trans
cg17597639_TCEA1P3	0.000320991	0.000605289	0.6121806	0.6121806	trans
cg26284196_ZNF385D-AS2	0.000320996	0.000605297	-0.69647987	0.69647987	trans
cg20697094_TUBBP9	0.000320998	0.000605297	0.606297205	0.606297205	trans
cg02554138_MAGI1-AS1	0.000321001	0.000605298	0.641840591	0.641840591	trans
cg15001930_NPM1P18	0.000321002	0.000605298	-0.653966994	0.653966994	trans
cg21133255_RAMP3	0.000321003	0.000605298	0.665122418	0.665122418	trans
cg07092448_OXT	0.000321004	0.000605299	2.754380337	2.754380337	trans
cg04662079_ZNF101P1	0.000321008	0.000605302	-0.696595063	0.696595063	trans
cg08698035_RASSF4	0.00032101	0.000605303	-0.725993342	0.725993342	trans
cg03129394_SCGB2A2	0.000321011	0.000605303	-0.603181966	0.603181966	trans
cg18313144_CACNA1D	0.000321014	0.000605304	0.671463786	0.671463786	trans
cg25871427_SPATA17-AS1	0.000321015	0.000605304	0.853157997	0.853157997	trans
cg10939912_LINC-PINT	0.000321016	0.000605304	0.671496717	0.671496717	trans
cg01138305_TPT1-AS1	0.000321017	0.000605304	0.690435838	0.690435838	trans
cg26890309_RNA5SP152	0.000321028	0.00060532	-0.679851899	0.679851899	trans
cg16920882_LINC00411	0.00032103	0.00060532	-0.636681947	0.636681947	trans
cg25153894_UBE2L2	0.000321033	0.00060532	0.653609772	0.653609772	trans
cg05433549_RN7SL354P	0.000321035	0.00060532	0.968896972	0.968896972	trans
cg20494891_MTND2P28	0.00032104	0.00060532	0.626238593	0.626238593	trans
cg00569101_SOX14	0.000321043	0.00060532	-1.862575775	1.862575775	trans
cg20537554_FSIP2	0.000321044	0.00060532	0.682612625	0.682612625	trans
cg16274899_RN7SL255P	0.00032105	0.00060532	0.584814976	0.584814976	trans
cg00325112_GJA8	0.000321053	0.00060532	-0.654866407	0.654866407	trans
cg16441133_RNY4P30	0.000321055	0.00060532	0.634855527	0.634855527	trans
cg16441133_SNORD114-29	0.000321055	0.00060532	0.634855527	0.634855527	trans
cg16441133_RNU6-225P	0.000321055	0.00060532	0.634855527	0.634855527	trans
cg03795776_RNU4-53P	0.000321056	0.00060532	0.589172151	0.589172151	trans
cg17265961_UBE2B	0.000321058	0.00060532	0.653399828	0.653399828	trans
cg26286565_CHCHD4P4	0.000321058	0.00060532	0.636322302	0.636322302	trans
cg23209353_TAS2R13	0.000321058	0.00060532	0.652434799	0.652434799	trans
cg21890646_SPART-AS1	0.000321059	0.00060532	0.625747254	0.625747254	trans
cg07294624_SSC4D	0.00032106	0.00060532	-0.665922062	0.665922062	trans
cg05583717_RPS23P5	0.000321064	0.00060532	0.617272791	0.617272791	trans
cg09877744_RHBG	0.000321064	0.00060532	0.650539733	0.650539733	trans
cg18878242_TEX29	0.000321069	0.00060532	0.61254639	0.61254639	trans
cg00892312_POTEB	0.00032107	0.00060532	0.688304077	0.688304077	trans
cg00504629_POTEF-AS1	0.000321072	0.00060532	0.587250391	0.587250391	trans
cg00504629_MTND2P22	0.000321072	0.00060532	0.587250391	0.587250391	trans
cg00504629_RNA5SP189	0.000321072	0.00060532	0.587250391	0.587250391	trans
cg00504629_RNU6-253P	0.000321072	0.00060532	0.587250391	0.587250391	trans
cg00504629_SFTPA3P	0.000321072	0.00060532	0.587250391	0.587250391	trans
cg00504629_RN7SL586P	0.000321072	0.00060532	0.587250391	0.587250391	trans
cg17098965_RPL3P6	0.000321075	0.00060532	0.626867219	0.626867219	trans
cg01451277_IGHV3-72	0.000321075	0.00060532	-0.68153012	0.68153012	trans
cg27195402_SNORA70J	0.000321077	0.00060532	-0.657866997	0.657866997	trans
cg27195402_MAPKAPK5P1	0.000321077	0.00060532	-0.657866997	0.657866997	trans
cg27195402_TRIM48	0.000321077	0.00060532	-0.657866997	0.657866997	trans
cg27195402_OR10D4P	0.000321077	0.00060532	-0.657866997	0.657866997	trans
cg27195402_LINC01075	0.000321077	0.00060532	-0.657866997	0.657866997	trans
cg13926358_RBBP8NL	0.000321078	0.00060532	0.622656269	0.622656269	trans
cg11705747_SIGLEC11	0.000321079	0.00060532	-0.630001802	0.630001802	trans
cg15446032_RNA5SP194	0.000321079	0.00060532	0.692009557	0.692009557	trans
cg14753740_PRAMEF19	0.000321089	0.000605334	-1.41745426	1.41745426	trans
cg21873967_KHDRBS3	0.000321095	0.000605343	-0.67913748	0.67913748	trans
cg10939912_ARHGEF33	0.000321101	0.000605353	0.666935446	0.666935446	trans
cg14792781_ENPP7P2	0.000321108	0.000605361	0.60262179	0.60262179	trans
cg14362780_MIR1255B2	0.000321109	0.000605361	-0.66345812	0.66345812	trans
cg20983125_RNU6-48P	0.00032112	0.00060538	-0.61780749	0.61780749	trans
cg13957457_ADAMTS5	0.000321124	0.000605386	-0.605622628	0.605622628	trans
cg05639937_SLURP1	0.00032113	0.000605392	-0.668571885	0.668571885	trans
cg11126410_LINC01264	0.000321131	0.000605392	0.590126165	0.590126165	trans
cg07386121_PRSS48	0.000321136	0.000605398	0.660578184	0.660578184	trans
cg10723869_LINC01128	0.000321136	0.000605398	0.728263628	0.728263628	trans
cg07080372_RN7SKP259	0.000321141	0.000605404	0.643496805	0.643496805	trans
cg13672736_BRSK1	0.000321152	0.000605417	-0.662557423	0.662557423	trans
cg19351336_LMO3	0.000321154	0.000605417	0.617423292	0.617423292	trans
cg08403010_CASP3P1	0.000321156	0.000605417	-0.606571499	0.606571499	trans
cg08403010_FGF4	0.000321156	0.000605417	-0.606571499	0.606571499	trans
cg08403010_RPL29P25	0.000321156	0.000605417	-0.606571499	0.606571499	trans
cg08403010_RNY1P1	0.000321156	0.000605417	-0.606571499	0.606571499	trans
cg21183523_RNU7-19P	0.000321164	0.000605427	-0.670017423	0.670017423	trans
cg09658813_RNU6-865P	0.000321165	0.000605427	0.654147227	0.654147227	trans
cg07576664_MC2R	0.000321167	0.000605428	0.626150317	0.626150317	trans
cg02902649_B4GALT4-AS1	0.000321172	0.000605435	0.619219548	0.619219548	trans
cg08549898_OR52E7P	0.000321173	0.000605435	-0.643225006	0.643225006	trans
cg27045396_RNU6-886P	0.000321176	0.000605436	0.7201641	0.7201641	trans
cg13229245_RSL24D1P2	0.000321177	0.000605436	-1.849155172	1.849155172	trans
cg06825375_UNC5C	0.000321178	0.000605436	0.641993715	0.641993715	trans
cg05207347_RNU6-574P	0.00032118	0.000605437	1.134338173	1.134338173	trans
cg00456950_HOXB4	0.000321184	0.000605438	-0.627723214	0.627723214	trans
cg26384803_SNORD99	0.000321185	0.000605438	0.639027244	0.639027244	trans
cg15471398_RIMKLB	0.000321185	0.000605438	0.730914603	0.730914603	trans
cg00393825_C4BPAP1	0.000321186	0.000605438	0.640900645	0.640900645	trans
cg17777432_FAM53A	0.000321187	0.000605438	0.618667079	0.618667079	trans
cg18230175_LINC01153	0.000321188	0.000605438	0.583421972	0.583421972	trans
cg24975986_CFAP20DC-AS1	0.000321191	0.00060544	0.631982007	0.631982007	trans
cg14028116_BMS1P22	0.000321193	0.00060544	0.66064706	0.66064706	trans
cg21422871_LCE1F	0.000321195	0.00060544	0.653129156	0.653129156	trans
cg13941978_CADM2-AS1	0.000321195	0.00060544	-0.629553329	0.629553329	trans
cg03423038_USP17L10	0.000321198	0.000605443	-0.627172547	0.627172547	trans
cg15423862_SLC9A3P3	0.000321209	0.000605461	-0.676069401	0.676069401	trans
cg02951261_SDHCP2	0.000321211	0.000605461	0.848181589	0.848181589	trans
cg25706257_SMARCE1P2	0.000321212	0.000605461	-0.70035141	0.70035141	trans
cg17331920_RNU6-746P	0.000321214	0.000605462	0.640096567	0.640096567	trans
cg03582294_CTAGE9	0.000321215	0.000605462	0.63583328	0.63583328	trans
cg00512739_RPL12P9	0.000321217	0.000605463	0.630941829	0.630941829	trans
cg27560690_RPL29P29	0.000321222	0.000605469	-0.613834217	0.613834217	trans
cg06502685_PLK5	0.000321226	0.000605474	0.638760475	0.638760475	trans
cg04768463_RN7SL692P	0.000321228	0.000605476	-0.718373715	0.718373715	trans
cg23577102_MMADHC-DT	0.000321234	0.000605484	-0.677341277	0.677341277	trans
cg24571822_RPS3AP33	0.000321242	0.000605496	0.621677088	0.621677088	trans
cg22451117_SNORA49	0.000321249	0.000605507	0.65460605	0.65460605	trans
cg24114899_VASH1	0.000321257	0.000605513	-0.696374194	0.696374194	trans
cg01164221_SLC17A3	0.000321257	0.000605513	0.752844776	0.752844776	trans
cg10276098_DEFB130B	0.000321257	0.000605513	-0.621820063	0.621820063	trans
cg10276098_DEFB130A	0.000321257	0.000605513	-0.621820063	0.621820063	trans
cg18889973_USP17L7	0.000321272	0.000605537	0.722818039	0.722818039	trans
cg05368609_IGLV5-48	0.000321275	0.00060554	-0.698701042	0.698701042	trans
cg15099537_XCL1	0.000321278	0.000605543	0.611494091	0.611494091	trans
cg20468026_HTR5A	0.00032128	0.000605544	-0.632724458	0.632724458	trans
cg23093741_APOA4	0.000321286	0.000605553	0.603070891	0.603070891	trans
cg09435249_RNU4-62P	0.00032129	0.000605557	-0.67264837	0.67264837	trans
cg13909661_PIEZO1P2	0.000321291	0.000605557	-0.913824498	0.913824498	trans
cg23395533_RPS10P2	0.000321293	0.000605559	0.603391931	0.603391931	trans
cg14025941_AVIL	0.000321295	0.000605561	0.76612662	0.76612662	trans
cg05898482_RNU6-25P	0.000321297	0.000605561	1.388048607	1.388048607	trans
cg05932517_RNU6-23P	0.000321301	0.000605567	-0.612953167	0.612953167	trans
cg16977073_TRAV2	0.000321307	0.000605573	-0.64658641	0.64658641	trans
cg00686450_LINC01142	0.000321308	0.000605573	-1.683301909	1.683301909	trans
cg00535538_SHOC1	0.000321314	0.000605583	0.641718026	0.641718026	trans
cg03929761_DIRAS1	0.000321316	0.000605583	-0.623714192	0.623714192	trans
cg20252529_GPR176	0.000321326	0.000605598	0.579106507	0.579106507	trans
cg24434938_ABO	0.000321326	0.000605598	0.615768906	0.615768906	trans
cg19593182_HMGN2P27	0.00032133	0.000605602	0.859353699	0.859353699	trans
cg02234216_HNRNPA1P60	0.000321341	0.00060562	-0.666497005	0.666497005	trans
cg06143971_RNU6-799P	0.000321344	0.000605624	-0.663468192	0.663468192	trans
cg06345712_RPL23AP60	0.000321351	0.000605633	0.569348131	0.569348131	trans
cg06846895_NR1H5P	0.000321352	0.000605633	-0.588909621	0.588909621	trans
cg13326083_RN7SL116P	0.000321363	0.000605651	-0.701920575	0.701920575	trans
cg26790209_CYP4F2	0.000321366	0.000605655	-0.743087619	0.743087619	trans
cg22867944_GTF2IP14	0.000321371	0.000605661	0.628813023	0.628813023	trans
cg12156661_NPIPB14P	0.000321375	0.000605662	0.980660944	0.980660944	trans
cg21392906_RNU6-520P	0.000321375	0.000605662	0.657863737	0.657863737	trans
cg22263704_HOXD4	0.000321376	0.000605662	0.630870268	0.630870268	trans
cg24107163_DPP6	0.000321385	0.000605676	-0.606755463	0.606755463	trans
cg09007239_MIR1226	0.000321387	0.000605676	-0.652618744	0.652618744	trans
cg04141520_RN7SL825P	0.000321387	0.000605676	0.640629824	0.640629824	trans
cg08868601_KCTD9P4	0.00032139	0.000605676	0.668666688	0.668666688	trans
cg24026146_SNORA10B	0.000321391	0.000605676	0.655711944	0.655711944	trans
cg11636245_KRTAP4-11	0.000321393	0.000605678	0.657207094	0.657207094	trans
cg06621919_OR6B2	0.000321395	0.000605678	-0.627772997	0.627772997	trans
cg04544994_RPSAP20	0.000321395	0.000605678	0.623312392	0.623312392	trans
cg23708607_LINC00174	0.000321401	0.000605686	0.639070121	0.639070121	trans
cg21316771_LZTS1	0.000321403	0.000605686	-0.785380883	0.785380883	trans
cg00587861_KRTAP19-5	0.000321406	0.000605689	0.648061151	0.648061151	trans
cg03772511_LINC02613	0.000321409	0.000605691	0.646826528	0.646826528	trans
cg07774612_LINC00200	0.000321409	0.000605691	0.68676261	0.68676261	trans
cg11544308_AGXT	0.000321413	0.000605694	-0.64934282	0.64934282	trans
cg21346579_H3C9P	0.000321414	0.000605694	-0.62278263	0.62278263	trans
cg17451457_SCRG1	0.000321419	0.000605701	0.637506891	0.637506891	trans
cg07405255_F2RL1	0.000321421	0.000605701	-0.728087644	0.728087644	trans
cg11016764_RNU6-338P	0.000321422	0.000605701	0.618640224	0.618640224	trans
cg20388329_FABP5P10	0.000321438	0.000605725	-0.600560685	0.600560685	trans
cg18966920_LRRC39	0.000321438	0.000605725	0.638196113	0.638196113	trans
cg24587800_RNF133	0.00032144	0.000605725	0.639819955	0.639819955	trans
cg24604214_FABP5P2	0.00032144	0.000605725	0.80467825	0.80467825	trans
cg05456210_RPS3AP39	0.000321442	0.000605725	0.629077576	0.629077576	trans
cg21287367_SNHG14	0.000321443	0.000605725	0.672940579	0.672940579	trans
cg07096305_AIDAP1	0.000321446	0.000605729	0.636818333	0.636818333	trans
cg12295431_HMGN2P25	0.000321455	0.000605742	-0.640379017	0.640379017	trans
cg14272688_MBL1P	0.000321457	0.000605744	0.626752751	0.626752751	trans
cg14171514_SLC25A27	0.000321459	0.000605745	0.624798194	0.624798194	trans
cg22005092_GCSAML	0.000321463	0.000605745	0.601374915	0.601374915	trans
cg09990103_SHISA3	0.000321463	0.000605745	-3.357975332	3.357975332	trans
cg00168193_RNU6-910P	0.000321464	0.000605745	0.562899726	0.562899726	trans
cg12655260_PCBP2P1	0.000321464	0.000605745	0.623898171	0.623898171	trans
cg27513510_MTIF2P1	0.000321471	0.000605754	-0.804486377	0.804486377	trans
cg21415853_GUSBP15	0.000321472	0.000605754	-0.588199923	0.588199923	trans
cg21226087_RNU6-169P	0.000321475	0.000605757	-0.662388836	0.662388836	trans
cg12398261_RPRML	0.000321508	0.000605814	3.294476288	3.294476288	trans
cg24130945_HMGN1P4	0.000321508	0.000605814	0.624797739	0.624797739	trans
cg05492735_PTPN23	0.000321512	0.000605819	0.945248258	0.945248258	trans
cg03179052_RNU6-1324P	0.000321514	0.000605819	-1.114856371	1.114856371	trans
cg07734161_RNU6-169P	0.000321516	0.000605821	0.639180324	0.639180324	trans
cg10925082_RNU6-174P	0.000321519	0.000605824	-0.615190508	0.615190508	trans
cg05951042_TRIM15	0.000321521	0.000605826	-0.671701145	0.671701145	trans
cg21101883_SLC35D2	0.000321529	0.000605838	-0.687560408	0.687560408	trans
cg00605127_KRASP1	0.000321532	0.000605841	-0.632594054	0.632594054	trans
cg20898725_SCGB2B2	0.000321541	0.000605855	0.622439298	0.622439298	trans
cg10337506_DIRC1	0.000321543	0.000605855	0.611166404	0.611166404	trans
cg01025800_PRRT1	0.000321546	0.000605858	0.649763265	0.649763265	trans
cg21316771_NOL4L-DT	0.000321556	0.000605863	-0.768259226	0.768259226	trans
cg22510412_VGLL2	0.000321556	0.000605863	-0.649591886	0.649591886	trans
cg22510412_MTND2P6	0.000321556	0.000605863	-0.649591886	0.649591886	trans
cg22510412_MYMK	0.000321556	0.000605863	-0.649591886	0.649591886	trans
cg22510412_LINC02629	0.000321556	0.000605863	-0.649591886	0.649591886	trans
cg22510412_ANKRD30BP1	0.000321556	0.000605863	-0.649591886	0.649591886	trans
cg16167452_SPATA31A6	0.000321564	0.000605875	0.669685267	0.669685267	trans
cg07734159_MRPL50P1	0.000321572	0.000605887	0.604727328	0.604727328	trans
cg26371471_OR5G5P	0.000321584	0.000605904	-0.628434308	0.628434308	trans
cg12076546_NUTM1	0.000321584	0.000605904	1.971924674	1.971924674	trans
cg03397234_RNY1P16	0.000321585	0.000605904	-0.639726609	0.639726609	trans
cg03330522_ASTN2	0.000321591	0.00060591	0.641428473	0.641428473	trans
cg23209353_FGD6	0.000321591	0.00060591	0.651658752	0.651658752	trans
cg16358099_YWHAEP5	0.000321594	0.000605912	0.613431079	0.613431079	trans
cg13428351_RNU6-1218P	0.000321597	0.000605916	-0.711357163	0.711357163	trans
cg07440826_RNU7-19P	0.000321602	0.000605916	-0.657677389	0.657677389	trans
cg02792740_COX16	0.000321603	0.000605916	0.638642997	0.638642997	trans
cg14339668_LINC01567	0.000321603	0.000605916	0.598316002	0.598316002	trans
cg25540816_TTC6	0.000321603	0.000605916	0.607290616	0.607290616	trans
cg16964533_NPM1P11	0.000321605	0.000605916	0.677440938	0.677440938	trans
cg13127920_ANKHD1	0.000321606	0.000605916	0.624877936	0.624877936	trans
cg12110603_RNU6-694P	0.000321607	0.000605916	0.615766218	0.615766218	trans
cg27003171_FTH1P23	0.000321613	0.000605924	0.624764249	0.624764249	trans
cg19299096_HTR5A	0.000321616	0.000605926	-1.878957527	1.878957527	trans
cg23024913_OR9A3P	0.000321617	0.000605926	1.116541513	1.116541513	trans
cg03684644_GLB1L3	0.000321618	0.000605926	0.592302022	0.592302022	trans
cg14703829_GRAMD4P2	0.000321631	0.000605947	0.599601452	0.599601452	trans
cg17477995_LINC02532	0.000321635	0.000605952	-0.630308834	0.630308834	trans
cg09760986_RNA5SP118	0.000321637	0.000605954	-0.945961536	0.945961536	trans
cg19703425_GSX2	0.000321641	0.000605955	-0.954880047	0.954880047	trans
cg11960435_MTND6P14	0.000321641	0.000605955	-0.633855687	0.633855687	trans
cg16048647_CBX1P5	0.000321656	0.000605982	0.664595683	0.664595683	trans
cg03123424_SIGLEC11	0.00032166	0.000605986	-1.661029121	1.661029121	trans
cg01945183_RASGRF1	0.000321662	0.000605987	-0.647951173	0.647951173	trans
cg22168087_ZSCAN10	0.000321663	0.000605987	0.617815867	0.617815867	trans
cg07543199_RNU6-1011P	0.000321665	0.000605988	0.757381973	0.757381973	trans
cg20046668_TANC1	0.000321668	0.000605992	0.642139114	0.642139114	trans
cg01864029_DNAH1	0.000321674	0.000605999	-0.605812204	0.605812204	trans
cg07492518_CBX1P5	0.000321676	0.000605999	0.698449739	0.698449739	trans
cg09554300_SLC10A2	0.000321677	0.000605999	-0.597247955	0.597247955	trans
cg14206615_MED28P7	0.000321681	0.000605999	0.673004709	0.673004709	trans
cg09850372_FAM186A	0.000321684	0.000605999	0.620379947	0.620379947	trans
cg23775119_SNORD115-24	0.000321686	0.000605999	0.632017058	0.632017058	trans
cg11328826_UBTFL5	0.000321687	0.000605999	-0.667752979	0.667752979	trans
cg08527204_SERPINA9	0.000321687	0.000605999	0.86587224	0.86587224	trans
cg11086960_PDSS2	0.000321687	0.000605999	-0.680193722	0.680193722	trans
cg14054162_KRTAP13-2	0.000321688	0.000605999	-0.684725075	0.684725075	trans
cg20652607_TRBV10-1	0.000321688	0.000605999	0.660945157	0.660945157	trans
cg19589317_THRB-IT1	0.000321689	0.000605999	0.626336108	0.626336108	trans
cg14588669_CTAGE3P	0.000321694	0.000606006	0.76536969	0.76536969	trans
cg05598678_PRICKLE2-AS3	0.000321696	0.000606008	0.654229573	0.654229573	trans
cg07096305_SUCO	0.000321699	0.000606009	0.622927974	0.622927974	trans
cg09156598_HAND2	0.000321701	0.000606009	-0.682836766	0.682836766	trans
cg05260346_RN7SL504P	0.000321701	0.000606009	0.695152584	0.695152584	trans
cg10411658_RGS17	0.000321714	0.00060603	0.734247968	0.734247968	trans
cg21175760_RPS3AP39	0.000321717	0.00060603	0.641612483	0.641612483	trans
cg05508245_ING5	0.000321718	0.00060603	0.776593118	0.776593118	trans
cg17189494_THOC7-AS1	0.000321718	0.00060603	0.645269672	0.645269672	trans
cg00535538_LRRTM2	0.000321721	0.000606032	0.649340258	0.649340258	trans
cg11738485_SPAG11B	0.000321729	0.000606043	-0.623399862	0.623399862	trans
cg11738485_SPAG11A	0.000321729	0.000606043	-0.623399862	0.623399862	trans
cg06880615_RPS26P31	0.000321732	0.000606047	-0.596322315	0.596322315	trans
cg05760489_OR13D1	0.000321741	0.000606057	0.645418429	0.645418429	trans
cg04728840_LINC02032	0.000321741	0.000606057	0.647616677	0.647616677	trans
cg18819399_POM121L8P	0.000321753	0.000606077	-0.639316997	0.639316997	trans
cg13127920_RNY1P4	0.000321755	0.000606077	0.631889096	0.631889096	trans
cg14254452_HMGA2-AS1	0.000321757	0.000606077	0.637144804	0.637144804	trans
cg18137757_MAPK10	0.000321761	0.000606077	0.657358814	0.657358814	trans
cg04662079_TRAJ18	0.000321764	0.000606077	-0.711699746	0.711699746	trans
cg04972856_FAM185BP	0.000321766	0.000606077	0.661554498	0.661554498	trans
cg00064255_CDK2AP2P3	0.000321767	0.000606077	-0.667240036	0.667240036	trans
cg13490971_ASF1B	0.000321767	0.000606077	-0.633474508	0.633474508	trans
cg04430204_ISCUP1	0.000321769	0.000606077	-0.618053155	0.618053155	trans
cg04430204_SPACA1	0.000321769	0.000606077	-0.618053155	0.618053155	trans
cg04430204_ACSM2B	0.000321769	0.000606077	-0.618053155	0.618053155	trans
cg04430204_RN7SKP169	0.000321769	0.000606077	-0.618053155	0.618053155	trans
cg06716182_RNU6-553P	0.00032177	0.000606077	0.639944389	0.639944389	trans
cg02736583_ADCY1	0.000321774	0.000606077	-0.617961082	0.617961082	trans
cg27141266_KRTAP23-1	0.000321776	0.000606077	-0.685496316	0.685496316	trans
cg08527204_ANKRD33B	0.000321776	0.000606077	0.860168007	0.860168007	trans
cg10991855_LURAP1L	0.00032178	0.000606077	0.598127961	0.598127961	trans
cg20237815_MN1	0.000321783	0.000606077	0.641288511	0.641288511	trans
cg05898482_CYCSP51	0.000321789	0.000606077	1.387395633	1.387395633	trans
cg10842456_P2RX5	0.00032179	0.000606077	-0.59787671	0.59787671	trans
cg11773558_MTND1P28	0.000321796	0.000606077	-0.615517044	0.615517044	trans
cg11773558_RPL35AP3	0.000321796	0.000606077	-0.615517044	0.615517044	trans
cg11773558_MTCO2P31	0.000321796	0.000606077	-0.615517044	0.615517044	trans
cg11773558_MIR592	0.000321796	0.000606077	-0.615517044	0.615517044	trans
cg11773558_MTATP6P23	0.000321796	0.000606077	-0.615517044	0.615517044	trans
cg11773558_OR51A5P	0.000321796	0.000606077	-0.615517044	0.615517044	trans
cg11773558_TCEAL4P1	0.000321796	0.000606077	-0.615517044	0.615517044	trans
cg11773558_FABP5P4	0.000321796	0.000606077	-0.615517044	0.615517044	trans
cg11773558_LINC00404	0.000321796	0.000606077	-0.615517044	0.615517044	trans
cg11773558_RPL32P31	0.000321796	0.000606077	-0.615517044	0.615517044	trans
cg11773558_MIR520A	0.000321796	0.000606077	-0.615517044	0.615517044	trans
cg18205030_ABCB4	0.000321797	0.000606077	-0.801595131	0.801595131	trans
cg26974062_EPN2-AS1	0.0003218	0.000606077	0.644074591	0.644074591	trans
cg07405255_OR6B2	0.000321801	0.000606077	-0.74168365	0.74168365	trans
cg19793303_PPIAP60	0.000321801	0.000606077	-1.690162498	1.690162498	trans
cg03005781_RNU1-4	0.000321801	0.000606077	0.673979279	0.673979279	trans
cg07096305_CACUL1	0.000321807	0.000606084	0.618840863	0.618840863	trans
cg04464523_POM121L10P	0.000321811	0.000606085	0.675739175	0.675739175	trans
cg01416479_TRIM50	0.000321814	0.000606085	0.629797909	0.629797909	trans
cg13552389_DNMT3AP1	0.000321814	0.000606085	0.62308815	0.62308815	trans
cg07235343_SDR42E1P3	0.000321815	0.000606085	-0.776756882	0.776756882	trans
cg18477969_ASTL	0.000321816	0.000606085	0.71881235	0.71881235	trans
cg03513472_PRDM6	0.000321816	0.000606085	0.687325469	0.687325469	trans
cg07543199_RPL23AP40	0.000321817	0.000606085	0.733594466	0.733594466	trans
cg24211572_ONECUT3	0.000321818	0.000606085	-0.69104608	0.69104608	trans
cg25399148_RNU7-173P	0.000321822	0.000606088	-3.692886025	3.692886025	trans
cg12481610_LINC00408	0.000321829	0.000606099	1.523748863	1.523748863	trans
cg18966920_SMG1P5	0.000321838	0.000606114	0.607115109	0.607115109	trans
cg02295872_CEACAM22P	0.00032184	0.000606114	0.628248872	0.628248872	trans
cg23798064_RN7SKP127	0.000321841	0.000606114	-0.736178307	0.736178307	trans
cg06221746_LINC02613	0.00032185	0.000606123	0.610799939	0.610799939	trans
cg01975548_KRTAP5-5	0.00032185	0.000606123	0.706386403	0.706386403	trans
cg21904701_RPS3AP39	0.000321852	0.000606123	0.627718698	0.627718698	trans
cg14776351_LINC02519	0.000321852	0.000606123	0.903987533	0.903987533	trans
cg26586804_PSMB9	0.000321853	0.000606123	-0.80752847	0.80752847	trans
cg12624031_RN7SKP198	0.000321854	0.000606123	0.906394065	0.906394065	trans
cg06807127_RN7SKP106	0.00032186	0.000606132	0.656133288	0.656133288	trans
cg13565400_IFNL2	0.00032187	0.000606148	-0.565294948	0.565294948	trans
cg22997974_FAM138C	0.000321872	0.000606148	0.626724479	0.626724479	trans
cg12607106_DNMBP	0.000321873	0.000606148	0.912467165	0.912467165	trans
cg10411658_GATM	0.000321878	0.000606155	0.749786315	0.749786315	trans
cg15377174_HNRNPDLP2	0.000321882	0.000606159	0.666026622	0.666026622	trans
cg11270687_PSORS1C2	0.000321886	0.000606164	0.64281565	0.64281565	trans
cg16626067_CADM2-AS1	0.000321887	0.000606164	-0.652758838	0.652758838	trans
cg23128949_MRPL50P1	0.000321895	0.000606174	0.590244465	0.590244465	trans
cg22491001_DEFB103A	0.000321895	0.000606174	0.596138253	0.596138253	trans
cg20265572_RN7SL116P	0.0003219	0.000606182	-0.68986504	0.68986504	trans
cg08633881_PRB4	0.000321906	0.000606189	-0.605765905	0.605765905	trans
cg04239613_HLA-DPB1	0.000321912	0.000606196	-0.64849403	0.64849403	trans
cg20799917_KAZN-AS1	0.000321913	0.000606196	0.609068224	0.609068224	trans
cg13188416_CNN2P8	0.000321924	0.000606215	-2.842036249	2.842036249	trans
cg05508245_KEAP1	0.000321927	0.000606218	0.79295634	0.79295634	trans
cg05264324_ATF3	0.000321933	0.000606224	0.648617875	0.648617875	trans
cg24831391_IGHV3-7	0.000321933	0.000606224	-0.635927471	0.635927471	trans
cg19743820_SNORD116-6	0.000321944	0.000606239	0.653617021	0.653617021	trans
cg05895034_ZNF587	0.000321945	0.000606239	0.647799883	0.647799883	trans
cg18477299_DUSP5P2	0.000321948	0.000606239	-0.717873679	0.717873679	trans
cg04835971_PSPC1-AS2	0.000321949	0.000606239	0.663325614	0.663325614	trans
cg15044121_ARHGAP27P1-BPTFP1-KPNA2P3	0.000321949	0.000606239	0.63652186	0.63652186	trans
cg00999469_MORN4	0.000321951	0.000606239	0.693924931	0.693924931	trans
cg03075889_CHPT1	0.000321951	0.000606239	-0.607970914	0.607970914	trans
cg00442570_RAX	0.000321952	0.000606239	-0.694793651	0.694793651	trans
cg07463167_RPS29P33	0.000321954	0.000606239	-0.771023982	0.771023982	trans
cg00226183_SNORD42B	0.000321957	0.000606242	0.646222834	0.646222834	trans
cg22539670_IGLC3	0.00032196	0.000606242	-0.651709571	0.651709571	trans
cg23209353_MIR320C1	0.000321961	0.000606242	0.662800053	0.662800053	trans
cg27456999_DNAJB1P1	0.000321961	0.000606242	0.672233535	0.672233535	trans
cg18027157_ZNF493	0.000321964	0.000606246	0.644378636	0.644378636	trans
cg17491117_MTND2P28	0.000321968	0.000606248	0.739577269	0.739577269	trans
cg24578004_IGKV2-24	0.000321969	0.000606248	-0.596523852	0.596523852	trans
cg22597914_ANKRD30A	0.000321969	0.000606248	0.658132443	0.658132443	trans
cg23878202_CYP4A22	0.000321972	0.00060625	0.655663916	0.655663916	trans
cg11700584_MAGI1-AS1	0.00032198	0.000606259	0.635530652	0.635530652	trans
cg18924965_SLCO6A1	0.00032198	0.000606259	0.629957793	0.629957793	trans
cg27560690_TRBV9	0.000321981	0.000606259	-0.638654615	0.638654615	trans
cg18482892_RPS10P2	0.000321982	0.000606259	0.61641313	0.61641313	trans
cg05508245_KCTD11	0.000321985	0.000606262	0.800700011	0.800700011	trans
cg10967430_ZIC5	0.00032199	0.000606269	-0.693867417	0.693867417	trans
cg25771866_REXO1L1P	0.000321992	0.000606269	-0.603332914	0.603332914	trans
cg10973043_BRINP1	0.000321999	0.000606279	-0.87321062	0.87321062	trans
cg23691743_API5P2	0.000322	0.000606279	-0.68385545	0.68385545	trans
cg21673338_NPAP1P2	0.000322003	0.000606283	-0.706205519	0.706205519	trans
cg10492042_ITGA8	0.000322005	0.000606283	-1.229956946	1.229956946	trans
cg23209353_VMP1	0.000322009	0.000606289	0.631156454	0.631156454	trans
cg03894103_HLA-DPB1	0.000322011	0.000606289	-0.641977201	0.641977201	trans
cg19155518_RPL4P4	0.000322014	0.000606293	0.710812697	0.710812697	trans
cg09253696_OLFM4	0.000322026	0.000606313	-0.633493249	0.633493249	trans
cg17382990_LINC00242	0.000322035	0.000606327	-0.690921829	0.690921829	trans
cg05381829_RNA5SP177	0.000322037	0.000606327	-0.634817319	0.634817319	trans
cg19077165_IGHV3-74	0.000322039	0.000606327	0.603883295	0.603883295	trans
cg04662079_RNU1-52P	0.000322041	0.000606327	-0.725398759	0.725398759	trans
cg15897435_OR2T33	0.000322042	0.000606327	-0.61231336	0.61231336	trans
cg06228183_PDC-AS1	0.000322043	0.000606327	0.647113987	0.647113987	trans
cg18006568_CLCF1	0.000322045	0.000606327	0.646534843	0.646534843	trans
cg12067202_RLN3	0.000322046	0.000606327	-0.63078902	0.63078902	trans
cg00521239_ENPP7P2	0.000322048	0.000606327	0.613018884	0.613018884	trans
cg01164221_ZNF133-AS1	0.000322049	0.000606327	0.735124235	0.735124235	trans
cg23779220_RNU4-67P	0.000322049	0.000606327	0.647560538	0.647560538	trans
cg25381017_RPS3AP33	0.00032206	0.000606346	0.63192307	0.63192307	trans
cg05943251_TSPAN32	0.000322064	0.00060635	-0.682469928	0.682469928	trans
cg04365481_CABCOCO1	0.000322066	0.00060635	-0.64594062	0.64594062	trans
cg00558219_VN1R96P	0.00032207	0.00060635	0.627587765	0.627587765	trans
cg17113508_YWHAEP5	0.000322072	0.00060635	0.65304389	0.65304389	trans
cg12149851_LMX1B	0.000322072	0.00060635	-0.61640216	0.61640216	trans
cg05407171_LDHAL6A	0.000322073	0.00060635	0.635725161	0.635725161	trans
cg26162637_RN7SKP259	0.000322073	0.00060635	0.625444075	0.625444075	trans
cg10106857_NPM1P11	0.000322074	0.00060635	0.616281502	0.616281502	trans
cg25479848_USH2A-AS2	0.000322077	0.000606352	0.594760751	0.594760751	trans
cg08579247_LINC00437	0.000322084	0.000606352	-0.655533181	0.655533181	trans
cg23798064_SNORD113-7	0.000322088	0.000606352	0.649655519	0.649655519	trans
cg23798064_RN7SL361P	0.000322088	0.000606352	0.649655519	0.649655519	trans
cg23798064_EXTL2P1	0.000322088	0.000606352	0.649655519	0.649655519	trans
cg23798064_EEF1GP8	0.000322088	0.000606352	0.649655519	0.649655519	trans
cg23798064_RN7SL580P	0.000322088	0.000606352	0.649655519	0.649655519	trans
cg23798064_MIR496	0.000322088	0.000606352	0.649655519	0.649655519	trans
cg23798064_IGLV11-55	0.000322088	0.000606352	0.649655519	0.649655519	trans
cg01617955_FOXP1-IT1	0.000322089	0.000606352	0.641642355	0.641642355	trans
cg16484858_TVP23CP1	0.000322093	0.000606356	0.640711689	0.640711689	trans
cg21731721_RNA5SP172	0.000322095	0.000606359	0.792186267	0.792186267	trans
cg05970080_MIR30C1	0.000322099	0.000606363	-0.794969997	0.794969997	trans
cg26181840_ZBTB8OSP1	0.000322102	0.000606365	0.631791569	0.631791569	trans
cg14703553_SULT1C4	0.000322103	0.000606366	0.728138588	0.728138588	trans
cg14925616_RPL18P10	0.000322105	0.000606366	0.698278719	0.698278719	trans
cg24711512_RPL35AP8	0.000322112	0.000606374	-0.700367072	0.700367072	trans
cg00397859_SEPTIN14	0.000322112	0.000606374	0.639605062	0.639605062	trans
cg12664780_RPL23AP68	0.000322117	0.00060638	-0.603998422	0.603998422	trans
cg21991185_UGT2A3	0.000322119	0.00060638	0.641744221	0.641744221	trans
cg25933095_PRAMEF4	0.000322119	0.00060638	-2.081372439	2.081372439	trans
cg09495418_LRPAP1	0.000322123	0.000606384	0.650752402	0.650752402	trans
cg10106857_RPS3AP40	0.000322126	0.000606388	0.624396011	0.624396011	trans
cg17714581_RSPO2	0.00032213	0.000606392	-0.58061933	0.58061933	trans
cg15949117_RNA5SP235	0.000322138	0.000606403	0.621111372	0.621111372	trans
cg08268925_MPV17L	0.000322139	0.000606403	0.640613102	0.640613102	trans
cg05518022_RNU6-535P	0.000322143	0.000606403	-0.617111858	0.617111858	trans
cg05518022_OR51A1P	0.000322143	0.000606403	-0.617111858	0.617111858	trans
cg05518022_LINC00523	0.000322143	0.000606403	-0.617111858	0.617111858	trans
cg26482585_RPL5P30	0.000322148	0.000606408	0.746635051	0.746635051	trans
cg17794750_NPY	0.000322148	0.000606408	0.772911009	0.772911009	trans
cg22168087_RNU4-80P	0.00032215	0.000606409	0.630261947	0.630261947	trans
cg01219549_RNU6-879P	0.000322152	0.000606409	-0.659910689	0.659910689	trans
cg16866567_EGFEM1P	0.000322153	0.000606409	0.613126775	0.613126775	trans
cg02792740_YWHAZ	0.000322155	0.00060641	0.633787787	0.633787787	trans
cg02565993_PLD4	0.000322156	0.00060641	-0.629617164	0.629617164	trans
cg26495272_MT1P1	0.000322159	0.000606412	-0.611149314	0.611149314	trans
cg09506610_GPA33	0.00032216	0.000606413	-0.615326779	0.615326779	trans
cg05703749_TRAV39	0.000322163	0.000606414	-0.611146788	0.611146788	trans
cg25841491_DPY19L4	0.000322168	0.000606423	0.898451716	0.898451716	trans
cg26403843_MIR1262	0.000322172	0.000606426	0.636515146	0.636515146	trans
cg15696658_BNIP3P42	0.000322174	0.000606428	0.634439239	0.634439239	trans
cg10925082_IFITM4P	0.000322181	0.000606438	0.666851616	0.666851616	trans
cg27260139_RD3L	0.000322185	0.000606441	-0.648912839	0.648912839	trans
cg06042259_FAM78A	0.000322185	0.000606441	-0.62954664	0.62954664	trans
cg07102783_CHRNG	0.000322194	0.000606456	-0.644790037	0.644790037	trans
cg20161227_VWA5B1	0.000322196	0.000606456	0.613133179	0.613133179	trans
cg16720432_RNU6-1249P	0.000322198	0.000606456	0.673106017	0.673106017	trans
cg10766341_HMGB3P22	0.000322199	0.000606456	0.626187532	0.626187532	trans
cg12474687_KRT223P	0.0003222	0.000606456	0.704796905	0.704796905	trans
cg19353052_UICLM	0.000322201	0.000606456	0.893511822	0.893511822	trans
cg19822890_RNU6-457P	0.000322209	0.000606468	-0.628876356	0.628876356	trans
cg04489243_RNA5SP105	0.000322211	0.000606468	-0.622949245	0.622949245	trans
cg11083638_IFI30	0.000322213	0.000606468	0.732866775	0.732866775	trans
cg00592315_MIR551A	0.000322218	0.000606471	0.634267025	0.634267025	trans
cg21316960_RPL5P33	0.000322218	0.000606471	-0.623711698	0.623711698	trans
cg09887532_MS4A2	0.000322224	0.000606478	0.623504575	0.623504575	trans
cg11368935_RN7SKP186	0.000322225	0.000606478	-0.628189722	0.628189722	trans
cg15377174_RN7SKP173	0.000322228	0.000606483	0.677418013	0.677418013	trans
cg13795336_RBPJP5	0.000322232	0.000606486	2.148241083	2.148241083	trans
cg05931265_MIR511	0.000322235	0.00060649	0.631567513	0.631567513	trans
cg14377791_SLC25A27	0.000322242	0.0006065	0.635973567	0.635973567	trans
cg16183361_MIR559	0.000322244	0.000606502	1.039587155	1.039587155	trans
cg15006082_RNU1-52P	0.000322254	0.000606517	0.663087653	0.663087653	trans
cg07998554_NXPE1	0.00032226	0.000606523	0.625985159	0.625985159	trans
cg11788945_TAAR8	0.000322262	0.000606523	0.605257309	0.605257309	trans
cg14114155_PPP6R2P1	0.000322262	0.000606523	-0.600504485	0.600504485	trans
cg09391279_TRAJ30	0.000322262	0.000606523	-0.654213456	0.654213456	trans
cg03129394_ASH1L-IT1	0.000322264	0.000606524	0.647343916	0.647343916	trans
cg25613667_LINC01760	0.00032227	0.00060653	0.586866859	0.586866859	trans
cg20740024_SLC7A5	0.000322273	0.00060653	-0.605431773	0.605431773	trans
cg02792740_HMMR	0.000322274	0.00060653	0.651215789	0.651215789	trans
cg23370710_RNU6-233P	0.000322275	0.00060653	0.686975207	0.686975207	trans
cg16476710_RN7SL284P	0.000322279	0.00060653	0.62177431	0.62177431	trans
cg06001396_MEOX2	0.000322281	0.00060653	-0.672369342	0.672369342	trans
cg10728716_ARHGEF3-AS1	0.000322284	0.00060653	0.748912988	0.748912988	trans
cg05857996_VGLL2	0.000322284	0.00060653	-0.626520508	0.626520508	trans
cg05857996_MTND2P6	0.000322284	0.00060653	-0.626520508	0.626520508	trans
cg05857996_MYMK	0.000322284	0.00060653	-0.626520508	0.626520508	trans
cg05857996_LINC02629	0.000322284	0.00060653	-0.626520508	0.626520508	trans
cg05857996_ANKRD30BP1	0.000322284	0.00060653	-0.626520508	0.626520508	trans
cg06415304_RNU6-40P	0.000322296	0.000606548	0.680750763	0.680750763	trans
cg21893210_AJAP1	0.000322296	0.000606548	0.588836391	0.588836391	trans
cg16755189_SPRR4	0.000322302	0.000606556	-0.640829045	0.640829045	trans
cg25948980_RNU6-441P	0.000322304	0.000606557	0.649109975	0.649109975	trans
cg04640687_RNU6-746P	0.000322317	0.000606579	-0.647951754	0.647951754	trans
cg11500903_CYP4X1	0.000322319	0.00060658	0.639843171	0.639843171	trans
cg20630363_GOLGA6L4	0.000322323	0.000606582	0.63902807	0.63902807	trans
cg05095590_LINC01345	0.000322323	0.000606582	0.627678146	0.627678146	trans
cg03040139_LINC01153	0.000322331	0.000606591	0.585302169	0.585302169	trans
cg05319262_LINC00160	0.000322333	0.000606591	-0.632147745	0.632147745	trans
cg07405255_CHST4	0.000322333	0.000606591	-0.725250285	0.725250285	trans
cg26031613_TRIM51EP	0.000322334	0.000606591	0.793340789	0.793340789	trans
cg03886687_SMARCE1P2	0.000322335	0.000606591	0.658069826	0.658069826	trans
cg12562232_LINC00479	0.000322345	0.000606607	-0.644291417	0.644291417	trans
cg11998497_LINC01760	0.00032235	0.000606614	-0.719198745	0.719198745	trans
cg07091355_MIR511	0.000322352	0.000606616	0.608088842	0.608088842	trans
cg14409406_DCLRE1B	0.000322363	0.000606632	-0.631824759	0.631824759	trans
cg12377084_NPHP3	0.000322369	0.000606642	0.724036295	0.724036295	trans
cg13106133_ITGA10	0.000322372	0.000606645	0.68327106	0.68327106	trans
cg08188698_DEFB1	0.000322374	0.000606646	0.625055357	0.625055357	trans
cg03894103_MIR365A	0.000322382	0.000606656	0.643476296	0.643476296	trans
cg06147156_ITPRID1	0.000322382	0.000606656	-0.693715888	0.693715888	trans
cg22280068_DDX39BP1	0.000322386	0.000606662	-0.659512784	0.659512784	trans
cg19996272_ACMSD	0.000322392	0.000606669	0.666491228	0.666491228	trans
cg21435568_MIR578	0.000322398	0.000606678	0.741621696	0.741621696	trans
cg12627202_PAX5	0.000322403	0.000606685	-0.687097036	0.687097036	trans
cg20386569_SHANK2-AS3	0.00032241	0.000606691	0.624279228	0.624279228	trans
cg17029792_COX4I2	0.000322411	0.000606691	0.649443989	0.649443989	trans
cg05013064_LINC00304	0.000322411	0.000606691	0.617920046	0.617920046	trans
cg09809224_COLEC11	0.000322412	0.000606691	0.707679161	0.707679161	trans
cg18668020_KMT2E-AS1	0.000322417	0.000606695	-0.715149137	0.715149137	trans
cg09007239_RNA5SP145	0.000322418	0.000606695	0.609584438	0.609584438	trans
cg26196882_PRELID1P3	0.000322419	0.000606695	0.656789063	0.656789063	trans
cg04544994_FAM186A	0.00032242	0.000606695	0.633370797	0.633370797	trans
cg26318251_HSPE1P12	0.000322421	0.000606695	0.604286168	0.604286168	trans
cg15485670_LINC00276	0.000322423	0.000606696	-0.637666238	0.637666238	trans
cg07164224_CABS1	0.000322425	0.000606698	0.617943778	0.617943778	trans
cg08301542_ATP6V0E1P2	0.000322427	0.000606698	0.678360094	0.678360094	trans
cg13127920_MCM3AP-AS1	0.000322429	0.000606698	0.622733506	0.622733506	trans
cg26344608_DPF3	0.00032243	0.000606698	-0.699292947	0.699292947	trans
cg03082902_TBC1D21	0.000322431	0.000606698	-0.621722356	0.621722356	trans
cg24413826_SNORA70H	0.000322439	0.00060671	0.657522482	0.657522482	trans
cg13565400_RPS16P2	0.000322441	0.00060671	0.627266524	0.627266524	trans
cg23983783_KRASP1	0.000322441	0.00060671	-0.650221554	0.650221554	trans
cg22166914_CNIH2	0.000322447	0.000606717	-0.843375832	0.843375832	trans
cg00811340_TUBB1	0.000322453	0.000606726	-0.671810135	0.671810135	trans
cg06405089_IFT74-AS1	0.000322458	0.000606733	0.65182827	0.65182827	trans
cg17364850_MAGI1-AS1	0.000322464	0.000606741	0.831940246	0.831940246	trans
cg23966224_DIRAS3	0.000322465	0.000606741	0.617769091	0.617769091	trans
cg16201078_LINC01567	0.000322473	0.000606752	-0.646479136	0.646479136	trans
cg16411695_C21orf58	0.000322474	0.000606752	-0.771935708	0.771935708	trans
cg07655627_C11orf40	0.000322475	0.000606752	0.617256411	0.617256411	trans
cg08268925_TMEM154	0.000322481	0.000606755	0.657418442	0.657418442	trans
cg16899501_TBC1D32	0.000322482	0.000606755	0.908115974	0.908115974	trans
cg02063485_SSMEM1	0.000322484	0.000606755	0.660031081	0.660031081	trans
cg02551980_HOMER2	0.000322485	0.000606755	0.625598518	0.625598518	trans
cg09363777_REEP1	0.000322486	0.000606755	-0.707008524	0.707008524	trans
cg20470643_RNU6-1181P	0.000322486	0.000606755	0.606273988	0.606273988	trans
cg23391086_ABLIM2	0.000322486	0.000606755	-0.630349089	0.630349089	trans
cg15627834_RNU6-520P	0.00032249	0.000606759	1.751486554	1.751486554	trans
cg11120865_SDHCP2	0.000322494	0.000606761	0.645457667	0.645457667	trans
cg07419788_PLA2G4C	0.000322494	0.000606761	-1.143711317	1.143711317	trans
cg06362514_SULT1A4	0.000322496	0.000606762	-0.659716559	0.659716559	trans
cg25019707_RPS3AP11	0.000322504	0.000606774	0.620436018	0.620436018	trans
cg24030434_CTAGE3P	0.000322507	0.000606778	0.657998744	0.657998744	trans
cg15461618_NUS1P4	0.000322509	0.000606778	-0.647790419	0.647790419	trans
cg27264322_CDH9	0.00032251	0.000606778	-0.610753332	0.610753332	trans
cg15276594_H3P32	0.000322515	0.000606778	0.669819016	0.669819016	trans
cg19703425_RNY3P2	0.000322515	0.000606778	-0.969702115	0.969702115	trans
cg21699330_PPIAP78	0.000322515	0.000606778	0.629071292	0.629071292	trans
cg05264324_RIC8B	0.000322517	0.000606778	0.646197595	0.646197595	trans
cg11286989_LINC00297	0.000322519	0.000606778	-0.705608308	0.705608308	trans
cg22449901_CABS1	0.000322519	0.000606778	-0.549055835	0.549055835	trans
cg05156799_ENTPD3	0.00032252	0.000606778	-0.628851679	0.628851679	trans
cg10032131_C9orf43	0.000322522	0.00060678	-0.630018347	0.630018347	trans
cg00629730_HSD11B1	0.000322529	0.00060679	1.249893497	1.249893497	trans
cg01753920_RNA5SP156	0.000322531	0.000606792	2.213976404	2.213976404	trans
cg03055671_RNA5SP194	0.00032254	0.000606804	0.647877161	0.647877161	trans
cg16888658_ATP1A1-AS1	0.000322541	0.000606804	0.620988781	0.620988781	trans
cg11500903_ADGRF5-AS1	0.000322543	0.000606804	0.620742639	0.620742639	trans
cg12388679_TRBV6-6	0.000322543	0.000606804	0.66114134	0.66114134	trans
cg21266943_RPSAP23	0.000322545	0.000606804	-0.655264483	0.655264483	trans
cg21578644_TMED10P2	0.00032255	0.000606812	-0.608209724	0.608209724	trans
cg23664533_PPP1R9A-AS1	0.000322552	0.000606812	0.630275241	0.630275241	trans
cg16560595_LRRTM1	0.000322556	0.000606818	-0.659210659	0.659210659	trans
cg22177175_HOXC5	0.000322562	0.000606826	-0.716323769	0.716323769	trans
cg23296792_RPL7P6	0.000322572	0.000606841	0.621385444	0.621385444	trans
cg17761990_XXYLT1-AS2	0.000322573	0.000606841	0.599452362	0.599452362	trans
cg00935234_CDH23-AS1	0.000322574	0.000606842	-0.630801803	0.630801803	trans
cg17338411_SLC30A3	0.000322579	0.000606842	-0.623502064	0.623502064	trans
cg01665243_RNU6-657P	0.00032258	0.000606842	0.707690657	0.707690657	trans
cg24577131_LINC02519	0.000322581	0.000606842	0.647450522	0.647450522	trans
cg05694098_RN7SL89P	0.000322581	0.000606842	0.816627363	0.816627363	trans
cg12559208_ABCF2P1	0.000322584	0.000606842	-0.632583679	0.632583679	trans
cg16139000_PRDX3P4	0.000322584	0.000606842	0.629214566	0.629214566	trans
cg05201777_HNRNPA1P24	0.000322585	0.000606842	0.6419559	0.6419559	trans
cg19920084_LINC01757	0.000322588	0.000606844	-0.630485899	0.630485899	trans
cg16814143_LINC01757	0.000322588	0.000606844	-0.661716042	0.661716042	trans
cg01818369_PSMC1P11	0.000322593	0.000606844	-0.795857922	0.795857922	trans
cg23779220_TACR1	0.000322593	0.000606844	0.637993271	0.637993271	trans
cg03422593_RPS27P16	0.000322594	0.000606844	0.637622486	0.637622486	trans
cg13973727_FAM27C	0.000322595	0.000606844	-0.61096725	0.61096725	trans
cg12562232_LCE2D	0.000322597	0.000606844	0.614635464	0.614635464	trans
cg10298896_MTND6P21	0.000322597	0.000606844	-0.767130232	0.767130232	trans
cg12675670_GOLGA2P1	0.0003226	0.000606847	-0.651096707	0.651096707	trans
cg10145319_CDO1	0.000322602	0.000606848	-0.616466384	0.616466384	trans
cg08215774_LRRTM1	0.000322606	0.000606853	-0.658866552	0.658866552	trans
cg05166317_DUTP5	0.000322609	0.000606853	0.782264316	0.782264316	trans
cg25064854_RPS12P2	0.00032261	0.000606853	-0.748007771	0.748007771	trans
cg24856383_FCF1P3	0.00032261	0.000606853	0.881757399	0.881757399	trans
cg03572011_PDC-AS1	0.000322613	0.000606854	0.631504571	0.631504571	trans
cg14560276_IGFBPL1	0.000322613	0.000606854	-0.73162748	0.73162748	trans
cg17106653_RMDN2-AS1	0.000322618	0.000606861	0.735814371	0.735814371	trans
cg19827854_TRBV7-1	0.000322621	0.000606864	-0.621976938	0.621976938	trans
cg01053087_POTEB2	0.000322624	0.000606866	0.612406113	0.612406113	trans
cg20683445_STYXL2	0.000322625	0.000606866	1.124161346	1.124161346	trans
cg09841666_CABS1	0.000322631	0.000606874	-0.602955229	0.602955229	trans
cg03353560_CXCL8	0.000322645	0.000606895	-0.693507096	0.693507096	trans
cg15144391_MTCO1P23	0.000322646	0.000606895	0.631965282	0.631965282	trans
cg01120308_CHCHD4P4	0.000322646	0.000606895	0.647502097	0.647502097	trans
cg04140807_THOC7-AS1	0.00032265	0.000606899	0.630528713	0.630528713	trans
cg13299279_TRIM42	0.000322657	0.00060691	-1.074259007	1.074259007	trans
cg12942009_RPL35AP32	0.00032266	0.000606913	1.892352873	1.892352873	trans
cg03371439_ASIP	0.000322663	0.000606916	-0.7762194	0.7762194	trans
cg03179052_ENPEP	0.000322673	0.000606933	-1.047307834	1.047307834	trans
cg20237815_OR4D9	0.000322675	0.000606934	0.672638122	0.672638122	trans
cg05703749_CTNNA2	0.000322679	0.000606938	0.641587115	0.641587115	trans
cg22930385_CTSB	0.000322682	0.000606939	0.623081876	0.623081876	trans
cg20727187_SEC62-AS1	0.000322684	0.000606939	0.644547599	0.644547599	trans
cg11541881_ABHD2	0.000322684	0.000606939	0.644330438	0.644330438	trans
cg24066316_RPL7P6	0.000322685	0.000606939	0.605544349	0.605544349	trans
cg02792740_COQ5	0.000322689	0.000606941	0.637027105	0.637027105	trans
cg24831391_MYH1	0.00032269	0.000606941	-0.635150197	0.635150197	trans
cg14785984_SNORD18A	0.00032269	0.000606941	0.618331423	0.618331423	trans
cg13835843_GJA9	0.000322695	0.000606944	0.634319273	0.634319273	trans
cg26987106_ABHD2	0.000322699	0.000606944	0.617623749	0.617623749	trans
cg08099141_YWHAQP4	0.0003227	0.000606944	0.799619915	0.799619915	trans
cg14450995_LINC01264	0.000322701	0.000606944	0.601676796	0.601676796	trans
cg27421102_TXNP5	0.000322702	0.000606944	0.640080233	0.640080233	trans
cg16238026_DNMT3AP1	0.000322702	0.000606944	0.645996207	0.645996207	trans
cg05758100_OR10V1	0.000322703	0.000606944	-0.640288298	0.640288298	trans
cg00173782_BIRC7	0.000322703	0.000606944	-0.664235259	0.664235259	trans
cg13012110_HLA-DQB2	0.000322712	0.000606958	-0.678854781	0.678854781	trans
cg02443896_RN7SKP239	0.000322719	0.000606967	0.621307126	0.621307126	trans
cg27267507_CSRP3	0.000322719	0.000606967	0.634054958	0.634054958	trans
cg14335687_PCSK1	0.000322732	0.000606988	0.642998604	0.642998604	trans
cg00810208_LINC00676	0.000322734	0.000606988	-3.149179607	3.149179607	trans
cg10959048_TOR1BP1	0.000322737	0.000606991	-0.804605597	0.804605597	trans
cg02696351_CENPCP1	0.000322738	0.000606991	0.655031706	0.655031706	trans
cg20537554_MAGI1-AS1	0.000322741	0.000606993	0.678047952	0.678047952	trans
cg14339668_LINC00601	0.00032275	0.000607004	0.599246853	0.599246853	trans
cg18132546_HNRNPDLP2	0.00032275	0.000607004	0.651311175	0.651311175	trans
cg24856383_ZNF655	0.00032275	0.000607004	0.890524947	0.890524947	trans
cg17653352_DNAJA1P6	0.000322754	0.000607009	0.637530081	0.637530081	trans
cg05508245_RALY	0.000322758	0.000607013	0.796445278	0.796445278	trans
cg03011271_TRDJ3	0.000322766	0.000607023	-0.654603807	0.654603807	trans
cg20237815_TMPRSS11B	0.000322766	0.000607023	0.673820119	0.673820119	trans
cg09176287_TBL1XR1-AS1	0.000322769	0.000607025	0.6337648	0.6337648	trans
cg15696658_GREB1L	0.000322771	0.000607027	0.629594273	0.629594273	trans
cg09076900_VNN2	0.000322774	0.000607029	0.588678027	0.588678027	trans
cg04343263_ANKRD34C	0.000322786	0.000607049	-0.752182356	0.752182356	trans
cg02792740_LMOD3	0.000322787	0.000607049	0.646918064	0.646918064	trans
cg03486265_RPL17P25	0.00032279	0.00060705	0.63882675	0.63882675	trans
cg00393825_ASB14	0.000322791	0.00060705	0.644724713	0.644724713	trans
cg14220777_RPL3P5	0.000322792	0.00060705	0.658382624	0.658382624	trans
cg10515155_OR2H5P	0.0003228	0.000607062	-0.646438195	0.646438195	trans
cg16569147_MIR941-2	0.000322807	0.000607074	-0.638095463	0.638095463	trans
cg19101186_HLA-DPB1	0.000322812	0.000607081	-0.633589581	0.633589581	trans
cg26586804_IL6	0.000322816	0.000607085	-0.824911045	0.824911045	trans
cg07096305_NEMP1	0.000322818	0.000607086	0.632222343	0.632222343	trans
cg07131742_RPL31P20	0.000322821	0.00060709	0.624281019	0.624281019	trans
cg00397859_CTAGE3P	0.000322825	0.000607095	0.633896035	0.633896035	trans
cg13835843_RNU4-75P	0.000322829	0.000607099	0.639940402	0.639940402	trans
cg04962026_LINC00475	0.000322831	0.000607101	0.638344928	0.638344928	trans
cg25486571_MIR140	0.000322833	0.000607101	-0.768168744	0.768168744	trans
cg24863347_GAD1	0.000322834	0.000607101	0.624195031	0.624195031	trans
cg07470570_CTAGE3P	0.000322838	0.000607106	0.635952156	0.635952156	trans
cg24149247_LINC01264	0.000322843	0.000607112	0.591666873	0.591666873	trans
cg25841491_ZNF431	0.000322848	0.000607119	0.875766577	0.875766577	trans
cg25933167_RN7SL354P	0.000322852	0.000607119	0.62352371	0.62352371	trans
cg07718055_PACRG-AS3	0.000322853	0.000607119	0.625524919	0.625524919	trans
cg12482253_RASGRF1	0.000322854	0.000607119	-0.659875326	0.659875326	trans
cg14560276_STEAP2	0.000322858	0.000607119	-0.733832509	0.733832509	trans
cg17866165_HOXA9	0.000322858	0.000607119	-0.627769925	0.627769925	trans
cg19335436_COX4I2	0.000322859	0.000607119	-1.35514264	1.35514264	trans
cg00709948_RNU6-627P	0.000322863	0.000607119	-0.618363012	0.618363012	trans
cg00709948_RNU1-76P	0.000322863	0.000607119	-0.618363012	0.618363012	trans
cg00709948_LINC01626	0.000322863	0.000607119	-0.618363012	0.618363012	trans
cg00709948_FABP12P1	0.000322863	0.000607119	-0.618363012	0.618363012	trans
cg00709948_DEFB128	0.000322863	0.000607119	-0.618363012	0.618363012	trans
cg12875538_RN7SL638P	0.000322876	0.00060714	0.656785552	0.656785552	trans
cg22762615_OR52X1P	0.00032288	0.000607144	-0.619941818	0.619941818	trans
cg09739726_RN7SL563P	0.000322882	0.000607147	-0.685671126	0.685671126	trans
cg10797095_RNF212	0.000322892	0.000607162	-0.607587442	0.607587442	trans
cg15148162_RNU7-185P	0.000322899	0.00060717	0.663050561	0.663050561	trans
cg18027157_ITGA8	0.000322899	0.00060717	0.645665393	0.645665393	trans
cg25841491_MKLN1	0.000322901	0.000607172	0.897446724	0.897446724	trans
cg01481646_TTC6	0.000322905	0.000607175	0.595273618	0.595273618	trans
cg05171452_SERPINA9	0.000322906	0.000607175	-0.677986499	0.677986499	trans
cg18353028_KCTD9P4	0.000322909	0.000607175	0.640505168	0.640505168	trans
cg08539210_C1QTNF1	0.000322909	0.000607175	0.68062149	0.68062149	trans
cg09103291_LCE1F	0.000322912	0.000607175	0.691847349	0.691847349	trans
cg19110931_HLA-DOA	0.000322913	0.000607175	0.612311354	0.612311354	trans
cg19748086_MTND2P28	0.000322914	0.000607175	0.61560817	0.61560817	trans
cg20985028_SYCE2	0.000322916	0.000607175	0.617683282	0.617683282	trans
cg05761355_WASF1	0.000322916	0.000607175	0.620603565	0.620603565	trans
cg17098965_MTND2P28	0.000322917	0.000607175	0.619801389	0.619801389	trans
cg00448895_RNU6-532P	0.000322924	0.000607186	0.770710027	0.770710027	trans
cg17150651_KRT20	0.000322933	0.0006072	0.642570155	0.642570155	trans
cg08742879_KAZN-AS1	0.000322936	0.000607203	0.604853699	0.604853699	trans
cg02856402_ALDOAP2	0.000322951	0.000607228	0.584466592	0.584466592	trans
cg08172177_COL13A1	0.000322954	0.000607231	-0.729335734	0.729335734	trans
cg18452169_WFDC3	0.000322958	0.000607234	-0.864608932	0.864608932	trans
cg02792740_AP3S1	0.000322958	0.000607234	0.636772254	0.636772254	trans
cg04212021_ATP6V0CP1	0.00032296	0.000607236	0.652076712	0.652076712	trans
cg00760733_CRISP3	0.000322971	0.000607252	0.657882113	0.657882113	trans
cg20241816_RPS29P22	0.000322972	0.000607252	0.653725233	0.653725233	trans
cg23482839_CHRM2	0.000322976	0.000607256	0.68269403	0.68269403	trans
cg12877532_NDUFAF4P3	0.00032298	0.000607263	-0.664941186	0.664941186	trans
cg04412054_CCDC13-AS1	0.000322988	0.000607272	0.78705413	0.78705413	trans
cg05861031_RNU6-435P	0.000322988	0.000607272	0.632288003	0.632288003	trans
cg14925616_DBIL5P2	0.000322994	0.00060728	0.700405661	0.700405661	trans
cg03513472_DNAJC5B	0.000322998	0.000607285	0.658195783	0.658195783	trans
cg07016261_RANP5	0.000322999	0.000607285	0.620289379	0.620289379	trans
cg24975986_DRICH1	0.000323018	0.000607316	0.650291951	0.650291951	trans
cg15042047_MEF2B	0.000323018	0.000607316	-0.610708174	0.610708174	trans
cg04084126_RNU6-1277P	0.000323021	0.000607316	0.639385763	0.639385763	trans
cg12482253_CD52	0.000323022	0.000607316	-0.65499814	0.65499814	trans
cg27210166_KRT82	0.000323023	0.000607316	-0.601734684	0.601734684	trans
cg05895034_SGSM3-AS1	0.000323026	0.000607317	0.634943907	0.634943907	trans
cg15982099_STUM	0.000323029	0.000607317	-0.610503403	0.610503403	trans
cg07485723_MIR558	0.000323029	0.000607317	2.121659434	2.121659434	trans
cg19703425_ATG12P2	0.000323029	0.000607317	-0.959345469	0.959345469	trans
cg22176870_PIGR	0.00032303	0.000607317	-0.610409267	0.610409267	trans
cg05730460_RNU1-93P	0.000323033	0.000607317	0.648357055	0.648357055	trans
cg24078669_PER3	0.000323034	0.000607317	0.705086672	0.705086672	trans
cg13510617_HES6	0.000323034	0.000607317	-0.716607632	0.716607632	trans
cg08825286_MTND5P14	0.000323036	0.000607317	-0.848529279	0.848529279	trans
cg21742058_RPL22P18	0.000323038	0.000607318	-0.626561153	0.626561153	trans
cg09322573_RNU6-746P	0.000323041	0.000607321	0.634560995	0.634560995	trans
cg12139617_RN7SL79P	0.000323042	0.000607321	-0.7117813	0.7117813	trans
cg21415853_MKRN8P	0.000323046	0.000607326	-0.595391974	0.595391974	trans
cg06450181_NAALADL2-AS1	0.000323049	0.000607328	0.635608246	0.635608246	trans
cg19334647_GCNT1P1	0.000323053	0.000607333	0.62506995	0.62506995	trans
cg16835097_RPL10P11	0.000323055	0.000607334	0.63468038	0.63468038	trans
cg10145319_MRPS21P1	0.000323056	0.000607334	-0.603495564	0.603495564	trans
cg07127888_LINC00692	0.000323059	0.000607336	-0.66712639	0.66712639	trans
cg19651706_ADORA1	0.00032306	0.000607336	0.670806496	0.670806496	trans
cg14038695_ASB14	0.000323062	0.000607336	0.65730758	0.65730758	trans
cg06180895_GAPDHP72	0.000323072	0.000607351	-0.664301838	0.664301838	trans
cg21175760_CA1	0.000323073	0.000607351	0.645428791	0.645428791	trans
cg16626067_UBE2Q2P12	0.000323074	0.000607351	-0.63570536	0.63570536	trans
cg06805218_MIR655	0.000323078	0.000607354	0.592396976	0.592396976	trans
cg00569101_NKAIN2	0.000323078	0.000607354	1.867916365	1.867916365	trans
cg20356147_TBC1D3P1	0.000323086	0.000607367	0.640886147	0.640886147	trans
cg16476700_LCN15	0.000323088	0.000607368	-0.640833503	0.640833503	trans
cg07096305_RAD9B	0.000323093	0.000607375	0.627563881	0.627563881	trans
cg16122815_RNU6-71P	0.000323099	0.000607381	-0.730510349	0.730510349	trans
cg10277195_RAX	0.0003231	0.000607381	0.646964847	0.646964847	trans
cg02639667_NPM1P40	0.000323104	0.000607387	0.868298916	0.868298916	trans
cg14590070_BOLL	0.000323108	0.000607391	0.62029423	0.62029423	trans
cg03283042_FAM185BP	0.000323109	0.000607391	0.643725373	0.643725373	trans
cg19743820_RPL12P7	0.000323114	0.000607397	0.624712202	0.624712202	trans
cg27399957_ASPM	0.000323115	0.000607397	0.661191012	0.661191012	trans
cg27289662_EPS15-AS1	0.000323117	0.000607398	0.67824892	0.67824892	trans
cg19653415_PTGDS	0.00032312	0.000607401	-0.751084534	0.751084534	trans
cg15976390_DMBX1	0.000323122	0.000607403	-0.607186625	0.607186625	trans
cg08018007_RNF122	0.000323126	0.000607406	-0.682844984	0.682844984	trans
cg10928544_LINC01264	0.000323127	0.000607406	0.600669158	0.600669158	trans
cg09235504_ZMIZ1-AS1	0.000323133	0.000607415	1.059603699	1.059603699	trans
cg10119804_UNC5C	0.000323134	0.000607415	0.649510145	0.649510145	trans
cg03820640_LINC02519	0.000323144	0.000607428	0.641127653	0.641127653	trans
cg07905199_CAMK4	0.000323144	0.000607428	-0.605521334	0.605521334	trans
cg25922284_MS4A2	0.000323155	0.000607446	0.628466206	0.628466206	trans
cg23246499_RNU6ATAC25P	0.000323159	0.000607449	0.708992129	0.708992129	trans
cg13447684_HNRNPA1P3	0.00032316	0.000607449	-0.635449227	0.635449227	trans
cg13828701_GABRR1	0.000323163	0.000607449	0.662028312	0.662028312	trans
cg23203812_EHHADH-AS1	0.000323165	0.000607449	-0.596229621	0.596229621	trans
cg23203812_NPVF	0.000323165	0.000607449	-0.596229621	0.596229621	trans
cg23203812_RN7SL50P	0.000323165	0.000607449	-0.596229621	0.596229621	trans
cg01348799_DUSP5P2	0.00032317	0.000607456	1.147677341	1.147677341	trans
cg03266048_ERVH48-1	0.000323179	0.00060747	0.634473364	0.634473364	trans
cg12907935_RPS3AP33	0.000323187	0.000607477	0.640376357	0.640376357	trans
cg26703758_VENTXP7	0.00032319	0.000607477	-0.610437955	0.610437955	trans
cg26703758_RNA5SP215	0.00032319	0.000607477	-0.610437955	0.610437955	trans
cg26703758_LINC01047	0.00032319	0.000607477	-0.610437955	0.610437955	trans
cg26703758_ZNF971P	0.00032319	0.000607477	-0.610437955	0.610437955	trans
cg17385452_THOC7-AS1	0.000323194	0.00060748	0.641475202	0.641475202	trans
cg06301252_RNU6-1034P	0.000323194	0.00060748	0.658477105	0.658477105	trans
cg16461781_RNU6-1227P	0.000323201	0.000607489	0.634526416	0.634526416	trans
cg21989504_RPSAP50	0.000323202	0.000607489	-0.654479481	0.654479481	trans
cg18459449_MTND4LP30	0.000323209	0.000607496	0.65680673	0.65680673	trans
cg13370086_NKAPL	0.000323209	0.000607496	-0.723819945	0.723819945	trans
cg19136783_FDPSP2	0.00032321	0.000607496	0.707617428	0.707617428	trans
cg03582294_HMGN1P7	0.000323214	0.000607502	0.662220856	0.662220856	trans
cg06301252_ZNF514	0.000323218	0.000607507	0.676989817	0.676989817	trans
cg05932517_GAPDHP25	0.00032322	0.000607508	-0.617346152	0.617346152	trans
cg16992039_RPS29P33	0.000323223	0.00060751	-0.777100901	0.777100901	trans
cg03179419_HNRNPA1P60	0.000323227	0.000607515	-0.734932805	0.734932805	trans
cg12836643_RPL36AP41	0.000323229	0.000607517	0.617861977	0.617861977	trans
cg23461216_SYTL1	0.000323233	0.000607521	0.722347755	0.722347755	trans
cg27146574_SERPINB11	0.000323234	0.000607521	-0.859981547	0.859981547	trans
cg09201130_SDAD1P3	0.000323239	0.000607527	0.659123142	0.659123142	trans
cg22168087_KRT18P2	0.000323246	0.000607535	0.634808233	0.634808233	trans
cg07472196_NMNAT3	0.000323246	0.000607535	0.706203373	0.706203373	trans
cg10894164_SLC2A12	0.000323248	0.000607535	0.644602555	0.644602555	trans
cg04308687_RNU6-1181P	0.000323248	0.000607535	0.599776455	0.599776455	trans
cg27088822_DAP3P2	0.000323252	0.000607538	0.651044859	0.651044859	trans
cg00256632_KANSL1-AS1	0.000323254	0.000607541	0.711536361	0.711536361	trans
cg27384879_RN7SL284P	0.00032326	0.000607548	0.688424555	0.688424555	trans
cg19420646_GAPDHP44	0.000323263	0.000607551	0.628958941	0.628958941	trans
cg27210166_TDRP	0.000323264	0.000607551	0.638546833	0.638546833	trans
cg02792740_SF3B1	0.000323265	0.000607551	0.636769894	0.636769894	trans
cg16656078_MIR1295A	0.000323267	0.000607551	0.640163828	0.640163828	trans
cg26728709_POU6F2	0.000323271	0.000607555	0.579234813	0.579234813	trans
cg14050009_RNU6-560P	0.000323272	0.000607555	0.609442607	0.609442607	trans
cg22120018_RNU1-52P	0.000323275	0.000607558	-0.734153186	0.734153186	trans
cg06541078_DAAM2-AS1	0.000323284	0.000607572	0.629214698	0.629214698	trans
cg24856383_RNU6-452P	0.000323287	0.000607576	0.869798449	0.869798449	trans
cg19214868_ACTR3P3	0.000323289	0.000607576	-0.681033336	0.681033336	trans
cg07080372_GABBR1	0.000323292	0.00060758	0.610707892	0.610707892	trans
cg13867915_DBF4P1	0.000323296	0.000607582	0.625944333	0.625944333	trans
cg20614067_RPS15AP18	0.000323296	0.000607582	0.595383084	0.595383084	trans
cg16789104_SAMSN1-AS1	0.000323298	0.000607583	0.661186222	0.661186222	trans
cg00701755_ADORA1	0.000323301	0.000607586	0.641046804	0.641046804	trans
cg17233160_RN7SKP161	0.000323303	0.000607587	0.729715797	0.729715797	trans
cg13973727_RNU4-72P	0.00032331	0.000607597	0.613010235	0.613010235	trans
cg25791839_FEM1AP4	0.000323311	0.000607597	0.644535045	0.644535045	trans
cg01003793_ADGRB2	0.000323313	0.000607598	-0.983450477	0.983450477	trans
cg00431324_RNU4-75P	0.000323314	0.000607598	0.627283518	0.627283518	trans
cg16697428_CHDH	0.000323317	0.0006076	0.620962523	0.620962523	trans
cg20614067_NRIR	0.000323319	0.000607602	0.620392769	0.620392769	trans
cg02399049_PRRX2	0.000323321	0.000607602	-0.60136786	0.60136786	trans
cg10894164_EPHB2	0.000323322	0.000607602	-0.643476151	0.643476151	trans
cg19653415_VPREB3	0.000323328	0.00060761	-0.772672747	0.772672747	trans
cg04998498_REG1CP	0.000323345	0.000607633	-0.674479936	0.674479936	trans
cg04998498_MTND5P27	0.000323345	0.000607633	-0.674479936	0.674479936	trans
cg04998498_SLC6A18	0.000323345	0.000607633	-0.674479936	0.674479936	trans
cg20313696_CPB1	0.000323346	0.000607633	0.62380714	0.62380714	trans
cg20329210_LINC00392	0.000323352	0.000607641	0.663954822	0.663954822	trans
cg01665243_CYP4A22	0.00032336	0.000607654	0.701804625	0.701804625	trans
cg26096415_RNU6-1249P	0.000323361	0.000607654	0.616400768	0.616400768	trans
cg07022959_DRICH1	0.000323367	0.000607662	0.662193742	0.662193742	trans
cg09828310_CLEC4F	0.000323373	0.000607666	-0.614704763	0.614704763	trans
cg19217778_SLC6A3	0.000323374	0.000607666	0.602933192	0.602933192	trans
cg22986597_LINC01264	0.000323374	0.000607666	0.590208439	0.590208439	trans
cg09396832_RPS29P33	0.000323375	0.000607666	-0.684342171	0.684342171	trans
cg09495418_CAPN10	0.000323376	0.000607666	0.660651356	0.660651356	trans
cg21477985_LINC02674	0.00032338	0.00060767	0.94944435	0.94944435	trans
cg03513472_SYTL2	0.000323385	0.000607675	0.708718261	0.708718261	trans
cg26162150_RNU6-243P	0.000323386	0.000607675	1.465860109	1.465860109	trans
cg26344608_SLC25A5P7	0.000323388	0.000607675	-0.746085268	0.746085268	trans
cg17158894_LINC02363	0.000323389	0.000607675	0.750808022	0.750808022	trans
cg02990361_SOST	0.000323389	0.000607675	-0.715891222	0.715891222	trans
cg27513510_TIGD7	0.000323395	0.000607684	-0.785959468	0.785959468	trans
cg13573513_SNORD42B	0.000323397	0.000607684	0.642528437	0.642528437	trans
cg01164221_SNORD58A	0.000323399	0.000607684	0.757503084	0.757503084	trans
cg23209353_DLG1	0.000323399	0.000607684	0.656203424	0.656203424	trans
cg12877532_LINC01851	0.000323404	0.000607685	0.627748835	0.627748835	trans
cg26890309_RN7SL116P	0.000323404	0.000607685	-0.716452836	0.716452836	trans
cg08167951_ZNF33BP1	0.000323406	0.000607685	-0.633520548	0.633520548	trans
cg03098356_MIR2053	0.000323406	0.000607685	0.764469935	0.764469935	trans
cg12769792_SNX25P1	0.000323407	0.000607685	0.933796974	0.933796974	trans
cg02792740_MRPS35	0.00032341	0.000607688	0.628589049	0.628589049	trans
cg16463564_RPL7P4	0.000323412	0.000607688	-0.652185601	0.652185601	trans
cg18955951_OR2A4	0.000323413	0.000607689	0.642948506	0.642948506	trans
cg03386811_MAN1C1	0.000323415	0.000607689	-0.667362225	0.667362225	trans
cg27421102_GJA1P1	0.000323421	0.000607697	0.61908494	0.61908494	trans
cg26464592_R3HDML	0.000323423	0.000607697	-0.683591262	0.683591262	trans
cg15120247_RFX5-AS1	0.000323426	0.000607697	-0.683844109	0.683844109	trans
cg04497094_MTND1P27	0.000323429	0.000607697	-0.650309665	0.650309665	trans
cg04497094_RPL30P16	0.000323429	0.000607697	-0.650309665	0.650309665	trans
cg04497094_OR5BE1P	0.000323429	0.000607697	-0.650309665	0.650309665	trans
cg04497094_ZSWIM5P1	0.000323429	0.000607697	-0.650309665	0.650309665	trans
cg24789846_MORC2-AS1	0.000323432	0.000607697	0.699546222	0.699546222	trans
cg27619481_MIR548A2	0.000323434	0.000607697	-0.611632403	0.611632403	trans
cg27619481_DEFB125	0.000323434	0.000607697	-0.611632403	0.611632403	trans
cg14703553_MT1B	0.000323435	0.000607697	0.690037107	0.690037107	trans
cg20697094_IGKC	0.000323439	0.000607703	0.600285165	0.600285165	trans
cg18339359_CEACAM16	0.000323441	0.000607703	-0.956098022	0.956098022	trans
cg22451117_SNORD116-1	0.000323442	0.000607703	0.639148436	0.639148436	trans
cg10252580_OR5M4P	0.000323448	0.000607703	-0.630547275	0.630547275	trans
cg02483029_IGKV1OR2-3	0.000323449	0.000607703	0.638347943	0.638347943	trans
cg02483029_MIR548A1	0.000323449	0.000607703	0.638347943	0.638347943	trans
cg02483029_RPS29P15	0.000323449	0.000607703	0.638347943	0.638347943	trans
cg02483029_RPL30P12	0.000323449	0.000607703	0.638347943	0.638347943	trans
cg12559208_SPATA17-AS1	0.000323451	0.000607704	0.611450043	0.611450043	trans
cg21078196_MCIDAS	0.000323462	0.00060772	-0.746176515	0.746176515	trans
cg23234756_WEE2	0.000323462	0.00060772	0.633069541	0.633069541	trans
cg19264028_MIR648	0.000323469	0.000607727	-0.697732542	0.697732542	trans
cg07092448_HTR5A	0.00032347	0.000607727	2.768180142	2.768180142	trans
cg21287367_RNF217-AS1	0.00032347	0.000607727	0.662343394	0.662343394	trans
cg03560018_GAPDHP21	0.000323472	0.000607727	-0.583874382	0.583874382	trans
cg18027157_CAPRIN2	0.000323474	0.00060773	0.632381934	0.632381934	trans
cg20670037_YBX2P1	0.000323476	0.00060773	-0.637962061	0.637962061	trans
cg05649922_CENPCP1	0.000323477	0.00060773	0.62637757	0.62637757	trans
cg26464592_KRT18P14	0.000323486	0.000607743	-0.690353779	0.690353779	trans
cg04378385_ZNF33BP1	0.000323489	0.000607745	0.636698244	0.636698244	trans
cg02271560_SNORD115-23	0.000323491	0.000607745	0.636871179	0.636871179	trans
cg13668180_TRAF2	0.000323491	0.000607745	-0.660786361	0.660786361	trans
cg04608271_LINC01643	0.000323494	0.000607745	0.715162806	0.715162806	trans
cg13044693_SLC6A17-AS1	0.000323495	0.000607745	0.650623476	0.650623476	trans
cg20568108_NLRP5	0.000323495	0.000607745	-0.967945812	0.967945812	trans
cg09223073_C4BPAP1	0.000323498	0.000607745	0.620078563	0.620078563	trans
cg10586864_ZNF891	0.000323501	0.000607745	0.650969666	0.650969666	trans
cg02345327_H4P1	0.000323502	0.000607745	-0.607440432	0.607440432	trans
cg13484958_HOMER2	0.000323502	0.000607745	0.640104238	0.640104238	trans
cg05997357_RPL14P6	0.000323502	0.000607745	0.634193956	0.634193956	trans
cg19299096_RPL26P20	0.000323506	0.000607748	1.81479408	1.81479408	trans
cg19569208_IATPR	0.000323506	0.000607748	0.743204208	0.743204208	trans
cg06834951_CABP5	0.000323508	0.000607749	0.714351725	0.714351725	trans
cg08433110_TINAG	0.000323512	0.000607754	0.73303332	0.73303332	trans
cg04621069_MYF6	0.000323514	0.000607754	-0.675026211	0.675026211	trans
cg02523263_RN7SL564P	0.000323515	0.000607754	-0.834579999	0.834579999	trans
cg16203592_RNU6-252P	0.000323518	0.000607757	-0.781667822	0.781667822	trans
cg15376531_PRDM14	0.000323525	0.000607768	0.643366529	0.643366529	trans
cg23814184_RNU6-1249P	0.000323531	0.000607775	0.67159434	0.67159434	trans
cg23947043_CRIP1P2	0.000323532	0.000607775	-0.638634766	0.638634766	trans
cg10900636_USP17L27	0.000323537	0.000607779	-0.629804543	0.629804543	trans
cg02792740_RC3H2	0.000323537	0.000607779	0.641413698	0.641413698	trans
cg03273574_C14orf132	0.000323538	0.000607779	0.672940272	0.672940272	trans
cg24737292_FGFR3P6	0.00032355	0.000607798	-0.676617464	0.676617464	trans
cg14181112_RNU6-926P	0.000323554	0.0006078	0.627680413	0.627680413	trans
cg01087869_FAN1	0.000323554	0.0006078	0.945185485	0.945185485	trans
cg02478793_ATP6V0E1P2	0.000323561	0.000607809	0.639665739	0.639665739	trans
cg12836643_FDPSP2	0.000323562	0.000607809	0.626442513	0.626442513	trans
cg20909752_RNU6-435P	0.000323563	0.000607809	0.653338151	0.653338151	trans
cg08122685_REG3G	0.000323565	0.000607809	-0.61203633	0.61203633	trans
cg04748098_PFN3	0.000323566	0.000607809	0.56460574	0.56460574	trans
cg02493332_BPIFB3	0.000323567	0.000607809	-0.630524461	0.630524461	trans
cg08065101_GAPDHP25	0.000323571	0.000607813	0.671321071	0.671321071	trans
cg23151860_ZNF665	0.000323572	0.000607813	0.701511105	0.701511105	trans
cg20737909_POU6F2	0.000323574	0.000607815	0.608355731	0.608355731	trans
cg08847335_HMGB1P25	0.000323577	0.000607815	-1.16970804	1.16970804	trans
cg11328826_P3H2-AS1	0.000323577	0.000607815	0.662787092	0.662787092	trans
cg08353078_BIRC7	0.00032358	0.000607817	-0.658238006	0.658238006	trans
cg02782331_LINC00851	0.000323584	0.000607823	-0.636482219	0.636482219	trans
cg18666982_LINC01423	0.000323588	0.000607827	-0.875150802	0.875150802	trans
cg18346106_HLA-DRA	0.000323598	0.000607842	-0.743160648	0.743160648	trans
cg19996254_RPS7P2	0.000323598	0.000607842	0.636753007	0.636753007	trans
cg16540391_THOC7-AS1	0.000323601	0.000607843	0.650253026	0.650253026	trans
cg14032195_KAZN-AS1	0.000323603	0.000607843	0.828302903	0.828302903	trans
cg05450804_MIR556	0.000323606	0.000607843	-0.617605025	0.617605025	trans
cg17334266_MTCYBP8	0.00032361	0.000607843	-0.610825276	0.610825276	trans
cg17334266_RNA5SP140	0.00032361	0.000607843	-0.610825276	0.610825276	trans
cg17334266_BPESC1	0.00032361	0.000607843	-0.610825276	0.610825276	trans
cg17334266_RNA5SP306	0.00032361	0.000607843	-0.610825276	0.610825276	trans
cg17334266_LINC00358	0.00032361	0.000607843	-0.610825276	0.610825276	trans
cg15306546_POMZP3	0.000323612	0.000607843	0.659591721	0.659591721	trans
cg03513472_CLIP4	0.000323614	0.000607845	0.696737472	0.696737472	trans
cg27478167_RNU6-462P	0.000323618	0.000607849	-0.621273172	0.621273172	trans
cg22597914_IL23A	0.000323621	0.000607851	-0.649652689	0.649652689	trans
cg20470643_PTH	0.000323621	0.000607851	0.630283285	0.630283285	trans
cg25319337_IBSP	0.000323631	0.000607864	1.497388972	1.497388972	trans
cg08285943_UBTFL5	0.000323632	0.000607864	-0.647571222	0.647571222	trans
cg06538881_WEE2	0.000323632	0.000607864	0.637261096	0.637261096	trans
cg10277195_ERVH48-1	0.000323634	0.000607864	0.64431375	0.64431375	trans
cg03684644_ATP1A1	0.000323639	0.00060787	0.610597362	0.610597362	trans
cg03734225_RNU6-151P	0.00032364	0.00060787	-0.625153718	0.625153718	trans
cg16001227_SPATA17-AS1	0.000323647	0.000607879	0.829321251	0.829321251	trans
cg15863552_TAS2R39	0.000323648	0.000607879	0.610789833	0.610789833	trans
cg08795444_POLR3KP1	0.000323651	0.000607882	-0.649318244	0.649318244	trans
cg17029237_RN7SL666P	0.000323653	0.000607883	-0.650809964	0.650809964	trans
cg16712416_RNU1-151P	0.000323657	0.000607885	-0.592376881	0.592376881	trans
cg19580967_LINC01117	0.000323658	0.000607885	0.653782786	0.653782786	trans
cg20951978_RPL36AP33	0.000323659	0.000607885	0.6300854	0.6300854	trans
cg16299517_RNA5SP235	0.00032366	0.000607885	0.620330627	0.620330627	trans
cg08743896_HAPLN1	0.000323661	0.000607885	-0.65865305	0.65865305	trans
cg06224893_ALDH7A1P4	0.000323672	0.000607904	0.645037263	0.645037263	trans
cg10515528_LRRTM1	0.000323676	0.000607909	-0.678659639	0.678659639	trans
cg09809224_ALPI	0.000323687	0.000607926	0.713881974	0.713881974	trans
cg21991185_KIT	0.000323695	0.000607938	0.605896214	0.605896214	trans
cg01708411_FAS	0.000323696	0.000607938	-0.59920444	0.59920444	trans
cg08167250_ANP32D	0.000323699	0.000607942	0.652741425	0.652741425	trans
cg12870253_ATP5F1BP1	0.000323704	0.000607947	0.641641689	0.641641689	trans
cg10905987_SNORD114-3	0.000323706	0.000607949	0.672657366	0.672657366	trans
cg20241816_USP32P3	0.000323709	0.000607952	0.655855337	0.655855337	trans
cg17914494_VPS26AP1	0.000323713	0.000607957	1.690809639	1.690809639	trans
cg15001471_EGFL7	0.000323716	0.000607959	-0.823374552	0.823374552	trans
cg06372909_DRD5P2	0.000323717	0.000607959	0.619805404	0.619805404	trans
cg16438182_HMGB1P17	0.00032372	0.000607963	-0.654328814	0.654328814	trans
cg00306267_MIR425	0.000323729	0.000607976	-0.751802868	0.751802868	trans
cg02282594_RN7SKP134	0.000323733	0.000607978	-0.633094554	0.633094554	trans
cg22668384_RNF212	0.000323734	0.000607978	0.610528172	0.610528172	trans
cg15572239_MYO18B-AS1	0.000323734	0.000607978	-0.675570825	0.675570825	trans
cg00059053_RPL7P7	0.000323736	0.000607979	-0.655264028	0.655264028	trans
cg24672022_MIR1295A	0.000323743	0.000607986	0.67741231	0.67741231	trans
cg07201614_SLC9C1	0.000323744	0.000607986	0.622489396	0.622489396	trans
cg24709999_C19orf18	0.000323745	0.000607986	0.654781945	0.654781945	trans
cg03119028_TUBB3P1	0.000323746	0.000607986	-0.59826047	0.59826047	trans
cg26084529_RN7SL35P	0.000323748	0.000607986	0.605937027	0.605937027	trans
cg04365481_LINC01697	0.000323748	0.000607986	-0.651329242	0.651329242	trans
cg22363520_ADIPOQ-AS1	0.000323751	0.000607988	0.627475581	0.627475581	trans
cg06846895_RNU4-2	0.000323757	0.000607994	0.620143403	0.620143403	trans
cg19351336_SERPINB8P1	0.000323758	0.000607994	0.60120121	0.60120121	trans
cg07920092_ARHGEF2-AS1	0.000323758	0.000607994	0.643017512	0.643017512	trans
cg03885527_OR13D1	0.000323764	0.000608002	0.635356337	0.635356337	trans
cg08894280_SLC25A39P1	0.000323767	0.000608003	-1.12337202	1.12337202	trans
cg23669855_RNU6-497P	0.000323767	0.000608003	0.614567635	0.614567635	trans
cg00743325_GPR158-AS1	0.000323769	0.000608004	-3.769039569	3.769039569	trans
cg05818000_ERC2	0.000323781	0.000608024	0.644031387	0.644031387	trans
cg01004980_CHCHD4P4	0.000323782	0.000608024	0.640056123	0.640056123	trans
cg04460332_EPN2-AS1	0.000323788	0.000608029	0.658433782	0.658433782	trans
cg15122841_ADH5P5	0.000323788	0.000608029	-1.142855804	1.142855804	trans
cg04924893_ERICH4	0.000323791	0.000608033	-0.593146386	0.593146386	trans
cg10006377_AQP1	0.000323796	0.000608034	-0.637226316	0.637226316	trans
cg05568938_KRTAP5-3	0.000323797	0.000608034	-0.657188517	0.657188517	trans
cg16111704_NANOGP5	0.000323797	0.000608034	0.627263879	0.627263879	trans
cg23493018_SDHCP2	0.000323798	0.000608034	0.623277278	0.623277278	trans
cg17560662_KAZN-AS1	0.000323803	0.000608037	0.607842068	0.607842068	trans
cg04774563_TMPRSS11F	0.000323805	0.000608037	0.586740514	0.586740514	trans
cg09569691_RN7SKP226	0.000323808	0.000608037	0.638686206	0.638686206	trans
cg09569691_OR4C10P	0.000323808	0.000608037	0.638686206	0.638686206	trans
cg09569691_MIR654	0.000323808	0.000608037	0.638686206	0.638686206	trans
cg09569691_LINC01665	0.000323808	0.000608037	0.638686206	0.638686206	trans
cg15741247_KRT18P65	0.00032381	0.00060804	0.630329161	0.630329161	trans
cg06501606_DEFB134	0.000323814	0.000608044	-0.681291761	0.681291761	trans
cg02660271_CYP4Z2P	0.000323816	0.000608044	0.663722513	0.663722513	trans
cg09554300_CRYAA	0.000323819	0.000608047	-0.618635438	0.618635438	trans
cg07096305_TXNDC9	0.000323821	0.000608047	0.623465715	0.623465715	trans
cg16445317_VIPR1-AS1	0.000323821	0.000608047	0.704518092	0.704518092	trans
cg20035380_BET1P1	0.000323823	0.000608048	-0.63067591	0.63067591	trans
cg01354206_RNU6-213P	0.000323828	0.000608054	-0.587998957	0.587998957	trans
cg26212229_ARHGEF7-IT1	0.000323831	0.000608055	-0.598109678	0.598109678	trans
cg16652920_CT69	0.000323831	0.000608055	0.62857614	0.62857614	trans
cg02077688_IZUMO3	0.000323834	0.000608056	-0.740821034	0.740821034	trans
cg12584537_SHH	0.000323835	0.000608056	0.619734133	0.619734133	trans
cg09849405_RNU6-1010P	0.00032384	0.000608063	0.628555324	0.628555324	trans
cg03734225_MIR1261	0.000323844	0.000608065	-0.606316192	0.606316192	trans
cg11086960_RNU6-263P	0.000323844	0.000608065	-0.691973739	0.691973739	trans
cg15048534_FAM185BP	0.000323845	0.000608065	0.653089343	0.653089343	trans
cg00700394_BIRC7	0.000323849	0.00060807	-0.63703521	0.63703521	trans
cg27267507_SETBP1	0.00032387	0.000608093	0.655869658	0.655869658	trans
cg12607106_GALNT17	0.00032387	0.000608093	-0.896151259	0.896151259	trans
cg24337090_LINC02810	0.000323872	0.000608093	0.607299529	0.607299529	trans
cg00512739_LPA	0.000323874	0.000608093	0.61334032	0.61334032	trans
cg26338427_RPL23AP39	0.000323874	0.000608093	-0.60442373	0.60442373	trans
cg26338427_PRELID1P2	0.000323874	0.000608093	-0.60442373	0.60442373	trans
cg26338427_KRT18P66	0.000323874	0.000608093	-0.60442373	0.60442373	trans
cg26338427_SLC22A12	0.000323874	0.000608093	-0.60442373	0.60442373	trans
cg26338427_RNY3P5	0.000323874	0.000608093	-0.60442373	0.60442373	trans
cg12823408_RNA5SP347	0.000323881	0.0006081	-0.604205583	0.604205583	trans
cg16582255_MIR218-1	0.000323882	0.0006081	-0.621043996	0.621043996	trans
cg22646074_DBIL5P	0.000323883	0.0006081	0.663184049	0.663184049	trans
cg12607106_KAT14	0.000323885	0.0006081	0.905794721	0.905794721	trans
cg18180710_ALX1	0.000323885	0.0006081	0.683186232	0.683186232	trans
cg21434761_LINC00243	0.000323889	0.000608105	2.174694575	2.174694575	trans
cg14908168_ZMYM4-AS1	0.000323893	0.00060811	0.748470088	0.748470088	trans
cg13442200_SNORD114-24	0.000323896	0.000608113	-0.6574249	0.6574249	trans
cg10905486_CCDC148-AS1	0.0003239	0.000608118	0.67533668	0.67533668	trans
cg00512739_LINC01876	0.000323902	0.00060812	0.648418112	0.648418112	trans
cg14235348_CRTAC1	0.000323905	0.000608123	-0.598681424	0.598681424	trans
cg14770958_RNU6-1065P	0.000323908	0.000608125	0.65805258	0.65805258	trans
cg12315942_RNU7-187P	0.000323911	0.000608128	-0.594406099	0.594406099	trans
cg02792740_PCNP	0.000323912	0.000608129	0.633223606	0.633223606	trans
cg03920574_ABCC5	0.000323914	0.000608129	0.608734244	0.608734244	trans
cg10653573_OR7E18P	0.000323922	0.00060814	0.588961292	0.588961292	trans
cg04711294_GTF2IP14	0.000323923	0.00060814	0.634602427	0.634602427	trans
cg24434938_TPI1P4	0.000323925	0.000608142	0.631380491	0.631380491	trans
cg27251155_CGB2	0.000323942	0.00060817	-0.61659327	0.61659327	trans
cg00492719_NAAA	0.000323944	0.000608172	0.647510571	0.647510571	trans
cg19964403_RNU2-32P	0.000323948	0.000608172	-0.73153173	0.73153173	trans
cg09106728_TMEM204	0.000323949	0.000608172	0.630663209	0.630663209	trans
cg14044167_LINC00200	0.000323949	0.000608172	0.597169998	0.597169998	trans
cg04833823_RNU4-20P	0.00032395	0.000608172	0.666921424	0.666921424	trans
cg03803610_RN7SL284P	0.000323951	0.000608172	0.671178309	0.671178309	trans
cg23209353_PPP2R2DP1	0.000323953	0.000608172	0.636596377	0.636596377	trans
cg08258867_HSPE1P11	0.000323954	0.000608172	0.649215684	0.649215684	trans
cg27421102_FBN2	0.000323955	0.000608172	0.634758279	0.634758279	trans
cg11465192_OR10A5	0.00032396	0.000608178	0.637683111	0.637683111	trans
cg09757838_MEG8	0.000323964	0.000608184	0.624624068	0.624624068	trans
cg06185140_KLKB1	0.000323969	0.000608188	0.705675407	0.705675407	trans
cg12186981_KRT17P6	0.000323969	0.000608188	0.640288418	0.640288418	trans
cg27504269_S100A11P2	0.000323972	0.00060819	-0.620012748	0.620012748	trans
cg07102913_LINC02397	0.000323975	0.00060819	0.630485157	0.630485157	trans
cg00164582_RFX6	0.000323976	0.00060819	-0.66833341	0.66833341	trans
cg11324445_SNORD115-34	0.000323976	0.00060819	0.668671056	0.668671056	trans
cg17338411_ELFN1-AS1	0.000323981	0.000608196	-0.629587632	0.629587632	trans
cg20896351_C1QA	0.000323982	0.000608196	-0.747309283	0.747309283	trans
cg18430285_OR1J1	0.000323988	0.000608204	0.638103299	0.638103299	trans
cg05171452_IGHV3-23	0.000323991	0.000608207	-0.665219157	0.665219157	trans
cg01892452_SNRPEP10	0.000323992	0.000608207	0.630319285	0.630319285	trans
cg04559815_SLC9C1	0.000323998	0.000608215	0.666294667	0.666294667	trans
cg04365481_ALKBH8	0.000324002	0.000608216	-0.657604402	0.657604402	trans
cg23914255_RNA5SP361	0.000324002	0.000608216	0.610508584	0.610508584	trans
cg14683563_CXCL5	0.000324003	0.000608216	0.6037655	0.6037655	trans
cg06736785_SLC35E4	0.000324008	0.000608216	0.619628426	0.619628426	trans
cg26155681_ALDH1L2	0.000324011	0.000608216	0.694260553	0.694260553	trans
cg24975986_WDFY2	0.000324014	0.000608216	0.650528098	0.650528098	trans
cg25479848_PLCE1-AS2	0.000324014	0.000608216	0.672839362	0.672839362	trans
cg24968733_HVCN1	0.000324015	0.000608216	-0.653538065	0.653538065	trans
cg07179688_LINC00174	0.000324016	0.000608216	0.649675667	0.649675667	trans
cg07201235_CENPCP1	0.000324018	0.000608216	0.667708897	0.667708897	trans
cg13460643_TPT1P4	0.000324021	0.000608216	-0.6322927	0.6322927	trans
cg23503501_TMOD4	0.000324026	0.000608216	0.642285668	0.642285668	trans
cg05828925_RN7SKP121	0.000324029	0.000608216	0.611577354	0.611577354	trans
cg02080116_EPHB2	0.00032403	0.000608216	-0.636080293	0.636080293	trans
cg01720774_RNU6-787P	0.000324032	0.000608216	0.637367393	0.637367393	trans
cg07096305_NUDCD1	0.000324038	0.000608216	0.630225533	0.630225533	trans
cg17714010_RFX6	0.000324039	0.000608216	-0.626639904	0.626639904	trans
cg16802996_ENTHD1	0.00032404	0.000608216	0.631003086	0.631003086	trans
cg20847746_CDC20B	0.00032404	0.000608216	-0.670513635	0.670513635	trans
cg03078816_RNU6-1280P	0.000324043	0.000608216	-0.652275208	0.652275208	trans
cg15494366_HMGB3P9	0.000324047	0.000608216	0.63408843	0.63408843	trans
cg21829038_RPL36AP10	0.000324049	0.000608216	-0.600890698	0.600890698	trans
cg21829038_IGKV1D-35	0.000324049	0.000608216	-0.600890698	0.600890698	trans
cg21829038_HMGN2P22	0.000324049	0.000608216	-0.600890698	0.600890698	trans
cg21829038_LINC01940	0.000324049	0.000608216	-0.600890698	0.600890698	trans
cg21829038_CDYLP1	0.000324049	0.000608216	-0.600890698	0.600890698	trans
cg21829038_RPL7AP23	0.000324049	0.000608216	-0.600890698	0.600890698	trans
cg21829038_LINC02045	0.000324049	0.000608216	-0.600890698	0.600890698	trans
cg21829038_OTOL1	0.000324049	0.000608216	-0.600890698	0.600890698	trans
cg21829038_RNU1-105P	0.000324049	0.000608216	-0.600890698	0.600890698	trans
cg21829038_GFRAL	0.000324049	0.000608216	-0.600890698	0.600890698	trans
cg21829038_RNU6-600P	0.000324049	0.000608216	-0.600890698	0.600890698	trans
cg21829038_RPS29P1	0.000324049	0.000608216	-0.600890698	0.600890698	trans
cg21829038_KRTAP4-3	0.000324049	0.000608216	-0.600890698	0.600890698	trans
cg21829038_RNU7-186P	0.000324049	0.000608216	-0.600890698	0.600890698	trans
cg26586804_HMGB1P9	0.000324049	0.000608216	-0.828177691	0.828177691	trans
cg05508245_PAF1	0.00032405	0.000608216	0.793426493	0.793426493	trans
cg08157914_RNU1-78P	0.000324053	0.000608216	-1.156444602	1.156444602	trans
cg13168129_ERICH6-AS1	0.000324054	0.000608216	-1.296626221	1.296626221	trans
cg02105346_NPM1P36	0.000324055	0.000608216	-0.614557273	0.614557273	trans
cg03422593_GOLGA6L9	0.00032406	0.000608224	0.643586147	0.643586147	trans
cg07096305_SKIL	0.000324072	0.000608243	0.62432885	0.62432885	trans
cg03322752_TRIM15	0.000324073	0.000608243	-0.649321554	0.649321554	trans
cg22646074_ZNF534	0.000324076	0.000608245	0.618964164	0.618964164	trans
cg08383462_RNU6-1065P	0.000324084	0.000608259	0.657196861	0.657196861	trans
cg24671734_SLC22A7	0.000324096	0.000608276	0.604198485	0.604198485	trans
cg11500903_ZNF396	0.000324099	0.000608276	0.648481876	0.648481876	trans
cg06074547_UNC13A	0.0003241	0.000608276	-0.664177626	0.664177626	trans
cg11526424_OR5G3	0.000324103	0.000608276	-0.633674509	0.633674509	trans
cg22166565_SDHCP2	0.000324103	0.000608276	0.618637069	0.618637069	trans
cg24604214_USP12-AS1	0.000324103	0.000608276	0.797997136	0.797997136	trans
cg04826071_LINC02089	0.000324103	0.000608276	-0.624618645	0.624618645	trans
cg07748567_BMS1P12	0.000324114	0.000608294	-0.642350747	0.642350747	trans
cg08973565_IATPR	0.000324116	0.000608294	-0.714933686	0.714933686	trans
cg04241835_PCGEM1	0.000324121	0.000608301	0.640308421	0.640308421	trans
cg08173216_TBC1D28	0.000324124	0.000608304	0.881488773	0.881488773	trans
cg00256632_ZNF382	0.000324126	0.000608304	0.687163326	0.687163326	trans
cg11937506_SLC6A2	0.000324127	0.000608304	-0.668244392	0.668244392	trans
cg22698218_DAP3P2	0.000324131	0.000608309	0.654740588	0.654740588	trans
cg02155360_YWHAEP5	0.000324134	0.000608312	0.677879203	0.677879203	trans
cg07474672_SRSF6P2	0.000324135	0.000608313	-0.659769675	0.659769675	trans
cg05842348_LGI3	0.000324139	0.000608316	0.593734971	0.593734971	trans
cg11787737_LINC01068	0.000324163	0.000608359	0.615132051	0.615132051	trans
cg16441133_SOCS5P2	0.000324167	0.000608359	0.636787867	0.636787867	trans
cg20337110_ZNF710	0.000324167	0.000608359	-0.733978512	0.733978512	trans
cg10972590_USP17L2	0.000324168	0.000608359	0.6091092	0.6091092	trans
cg05317381_DUSP5P2	0.000324168	0.000608359	-0.687240168	0.687240168	trans
cg12638476_TRAV20	0.000324173	0.000608365	-0.650830749	0.650830749	trans
cg14405137_RNU6-1249P	0.000324179	0.00060837	0.641185018	0.641185018	trans
cg15016771_OR4Q3	0.000324181	0.00060837	-0.665683386	0.665683386	trans
cg20090283_FUNDC2P3	0.000324182	0.00060837	0.661015245	0.661015245	trans
cg01028000_P3H2	0.000324183	0.00060837	0.699321333	0.699321333	trans
cg07242776_SERPINA6	0.000324184	0.00060837	-0.611848429	0.611848429	trans
cg05601623_KCNJ16	0.000324185	0.00060837	0.715043844	0.715043844	trans
cg09082134_CXCL11	0.000324186	0.00060837	0.605564244	0.605564244	trans
cg21018156_TRAJ58	0.00032419	0.000608375	-0.715626466	0.715626466	trans
cg04876978_CHRM4	0.000324207	0.000608396	-0.643712057	0.643712057	trans
cg01665243_RBPMS	0.000324207	0.000608396	0.694037689	0.694037689	trans
cg22201573_ASF1B	0.000324208	0.000608396	-0.635567359	0.635567359	trans
cg11911060_DPPA3	0.000324209	0.000608396	0.585286434	0.585286434	trans
cg07663788_HIGD1C	0.000324211	0.000608396	0.622589886	0.622589886	trans
cg09048129_C4BPAP1	0.000324211	0.000608396	0.653391883	0.653391883	trans
cg20491223_IFIT1	0.000324212	0.000608396	-0.606375672	0.606375672	trans
cg17911882_PSMA2P3	0.000324213	0.000608396	0.791560166	0.791560166	trans
cg21113923_INTS4P1	0.000324213	0.000608396	0.603314237	0.603314237	trans
cg12332167_IGHA1	0.000324216	0.000608398	-0.673205861	0.673205861	trans
cg25841491_RPL17P25	0.000324224	0.000608407	0.855282884	0.855282884	trans
cg18819399_AGXT	0.000324227	0.000608407	-0.663763564	0.663763564	trans
cg27080043_SNHG14	0.000324227	0.000608407	0.661969009	0.661969009	trans
cg19007019_PSAT1P4	0.000324227	0.000608407	-0.534254744	0.534254744	trans
cg08186671_CNN2P8	0.000324228	0.000608407	-0.732200436	0.732200436	trans
cg13668180_RASSF1	0.000324232	0.000608411	-0.650566607	0.650566607	trans
cg16001227_RNU7-196P	0.000324234	0.000608411	0.840816609	0.840816609	trans
cg06716182_SGSM3-AS1	0.000324235	0.000608411	0.62785157	0.62785157	trans
cg09774124_HVCN1	0.000324237	0.000608412	-0.624283137	0.624283137	trans
cg18554074_PTMAP3	0.000324239	0.000608412	0.63693699	0.63693699	trans
cg02943303_NDUFS5P5	0.000324241	0.000608413	0.649618704	0.649618704	trans
cg27030245_C16orf92	0.000324251	0.000608416	0.630442379	0.630442379	trans
cg24149247_RNU6-160P	0.000324252	0.000608416	0.623412457	0.623412457	trans
cg24430871_FZD4	0.000324259	0.000608416	0.565105589	0.565105589	trans
cg25053413_LINC01758	0.00032426	0.000608416	0.640927966	0.640927966	trans
cg08057896_SNORD113-7	0.00032426	0.000608416	0.624946714	0.624946714	trans
cg08057896_RN7SL361P	0.00032426	0.000608416	0.624946714	0.624946714	trans
cg08057896_EXTL2P1	0.00032426	0.000608416	0.624946714	0.624946714	trans
cg08057896_EEF1GP8	0.00032426	0.000608416	0.624946714	0.624946714	trans
cg08057896_RN7SL580P	0.00032426	0.000608416	0.624946714	0.624946714	trans
cg08057896_MIR496	0.00032426	0.000608416	0.624946714	0.624946714	trans
cg08057896_IGLV11-55	0.00032426	0.000608416	0.624946714	0.624946714	trans
cg24137511_RNU6-1000P	0.00032426	0.000608416	-0.66905285	0.66905285	trans
cg09850372_ABCC5	0.000324263	0.000608417	0.578765923	0.578765923	trans
cg16813459_MIR573	0.000324268	0.000608417	-0.629719248	0.629719248	trans
cg05508245_CYC1	0.00032427	0.000608417	0.782016442	0.782016442	trans
cg15306546_HMGN2P18	0.000324274	0.000608417	-0.609243306	0.609243306	trans
cg15306546_RNU6-961P	0.000324274	0.000608417	-0.609243306	0.609243306	trans
cg15306546_RNU6-235P	0.000324274	0.000608417	-0.609243306	0.609243306	trans
cg15306546_MIR489	0.000324274	0.000608417	-0.609243306	0.609243306	trans
cg15306546_RNASE9	0.000324274	0.000608417	-0.609243306	0.609243306	trans
cg15306546_LINC01718	0.000324274	0.000608417	-0.609243306	0.609243306	trans
cg16913250_AP1B1P1	0.000324277	0.00060842	0.717221135	0.717221135	trans
cg26205842_RN7SL354P	0.000324278	0.00060842	0.626405652	0.626405652	trans
cg17753661_VPS26AP1	0.000324282	0.000608425	0.638768453	0.638768453	trans
cg07096305_CEP295	0.000324286	0.000608425	0.6335129	0.6335129	trans
cg03726015_GNG12-AS1	0.000324286	0.000608425	0.64006624	0.64006624	trans
cg02849345_REXO1L1P	0.000324286	0.000608425	-0.589048251	0.589048251	trans
cg10115321_ATP5MC2P3	0.000324289	0.000608426	-0.674006961	0.674006961	trans
cg06984345_SDHCP2	0.000324308	0.000608455	0.62163426	0.62163426	trans
cg05036535_ZNF33BP1	0.000324309	0.000608455	0.638060572	0.638060572	trans
cg11376872_RPL9P16	0.000324309	0.000608455	0.758861637	0.758861637	trans
cg00545295_RPL22P12	0.00032431	0.000608455	0.703225999	0.703225999	trans
cg22263704_HIGD2AP1	0.000324312	0.000608455	0.624784302	0.624784302	trans
cg00912942_SLC7A11	0.000324314	0.000608455	0.722165555	0.722165555	trans
cg02932204_RNU5F-6P	0.000324317	0.000608455	0.632181229	0.632181229	trans
cg22836400_LINC00454	0.000324318	0.000608455	0.692430891	0.692430891	trans
cg24688636_LINC00905	0.000324319	0.000608455	0.590764058	0.590764058	trans
cg09076900_CLEC4A	0.000324319	0.000608455	0.586945647	0.586945647	trans
cg11214014_GAPDHP23	0.000324321	0.000608455	0.611271026	0.611271026	trans
cg05816188_DAAM2-AS1	0.000324323	0.000608455	0.626132517	0.626132517	trans
cg10972590_OR13D3P	0.000324324	0.000608455	0.6080222	0.6080222	trans
cg18452169_HOXA4	0.000324325	0.000608455	-0.877468935	0.877468935	trans
cg10894164_RPGRIP1L	0.000324327	0.000608455	0.658614457	0.658614457	trans
cg05568938_RNU6-1120P	0.000324329	0.000608455	-0.665365243	0.665365243	trans
cg24990238_SEC62-AS1	0.000324329	0.000608455	0.638621383	0.638621383	trans
cg10967430_FGF21	0.000324331	0.000608455	-0.688095769	0.688095769	trans
cg14468692_CDK15	0.000324331	0.000608455	0.614669487	0.614669487	trans
cg06301252_SERPINB6	0.000324333	0.000608455	0.657074434	0.657074434	trans
cg24856383_RN7SL801P	0.000324333	0.000608455	0.885014592	0.885014592	trans
cg27531206_LINC01701	0.000324338	0.000608462	0.640568918	0.640568918	trans
cg03572011_PTMAP3	0.000324341	0.000608464	0.628086071	0.628086071	trans
cg27456999_RN7SL306P	0.000324342	0.000608464	0.643898197	0.643898197	trans
cg09563940_AQP1	0.000324347	0.000608471	0.646814339	0.646814339	trans
cg21319275_OR10V1	0.000324352	0.000608475	-0.664940684	0.664940684	trans
cg15323495_C19orf18	0.000324352	0.000608475	0.65835205	0.65835205	trans
cg21840153_OR7E162P	0.000324357	0.00060848	-0.625249573	0.625249573	trans
cg07080372_SPDYE18	0.000324358	0.00060848	0.630193784	0.630193784	trans
cg23740067_CCL20	0.000324364	0.000608484	-0.639914681	0.639914681	trans
cg11110036_FABP5P2	0.000324364	0.000608484	0.634859461	0.634859461	trans
cg24736412_SLC25A27	0.000324367	0.000608484	0.639688079	0.639688079	trans
cg04412054_BOD1L2	0.000324367	0.000608484	0.779663187	0.779663187	trans
cg25039694_RNU6-880P	0.000324367	0.000608484	0.646259141	0.646259141	trans
cg05608612_LINC01100	0.00032437	0.000608487	0.630731127	0.630731127	trans
cg26800893_LINC02806	0.000324373	0.000608487	0.633495745	0.633495745	trans
cg19647370_RNU6-40P	0.000324373	0.000608487	-0.637114144	0.637114144	trans
cg14419102_PPP2R2DP1	0.000324376	0.000608487	0.61319024	0.61319024	trans
cg14013632_SHISAL1	0.000324376	0.000608487	-1.336168284	1.336168284	trans
cg16918558_CHCHD4P4	0.000324381	0.000608493	0.64233989	0.64233989	trans
cg09745688_RNU6-1277P	0.000324382	0.000608493	0.645059702	0.645059702	trans
cg16977073_AURKAP1	0.000324386	0.000608499	-0.647741216	0.647741216	trans
cg01330150_ELSPBP1	0.00032439	0.000608504	0.624768122	0.624768122	trans
cg18452169_CCDC18-AS1	0.000324395	0.000608509	-0.867123618	0.867123618	trans
cg19217778_RNY4P3	0.000324404	0.000608522	0.612008632	0.612008632	trans
cg09551249_RNU6-1181P	0.000324405	0.000608522	0.609644396	0.609644396	trans
cg21482265_ZBTB40-IT1	0.000324406	0.000608522	0.696790192	0.696790192	trans
cg19242610_ALOX15B	0.000324411	0.000608526	-0.739760752	0.739760752	trans
cg26072352_NPY6R	0.000324411	0.000608526	0.644982737	0.644982737	trans
cg25217772_NIPA2P5	0.000324412	0.000608526	-0.588934634	0.588934634	trans
cg03820640_OR2A4	0.000324413	0.000608526	0.636236242	0.636236242	trans
cg17218510_RNU1-133P	0.000324418	0.000608531	-0.630816311	0.630816311	trans
cg03397234_RPL7AP10	0.000324422	0.000608538	-0.626082614	0.626082614	trans
cg22449901_FBLN7	0.000324426	0.00060854	-0.646829784	0.646829784	trans
cg08549898_CHCHD4P4	0.000324426	0.00060854	0.633858445	0.633858445	trans
cg06161952_RN7SL591P	0.000324428	0.00060854	0.586222483	0.586222483	trans
cg20803916_CES1P1	0.000324432	0.000608545	0.572779236	0.572779236	trans
cg26084529_MIR181B2	0.000324435	0.000608548	0.638128272	0.638128272	trans
cg07320976_RPL19P18	0.000324442	0.000608559	0.77403178	0.77403178	trans
cg25037011_PLA2G12AP1	0.000324444	0.00060856	-0.653207407	0.653207407	trans
cg16655291_TRAV27	0.000324448	0.000608565	0.705932796	0.705932796	trans
cg07386121_RN7SKP143	0.000324453	0.000608572	0.650212098	0.650212098	trans
cg10044466_LINC01034	0.000324457	0.000608573	-0.664688335	0.664688335	trans
cg14790638_PRDX3P4	0.000324457	0.000608573	1.21999298	1.21999298	trans
cg20264068_RPL12P35	0.000324458	0.000608573	0.704922647	0.704922647	trans
cg24659501_RPS3AP39	0.000324465	0.000608584	0.685568864	0.685568864	trans
cg20983125_RCSD1	0.00032447	0.00060859	-0.591505349	0.591505349	trans
cg25479848_NFE4	0.000324475	0.000608596	0.644589493	0.644589493	trans
cg10859027_H2AC3P	0.000324482	0.000608608	-0.640012593	0.640012593	trans
cg11016764_RNU6-780P	0.000324488	0.000608616	0.63302969	0.63302969	trans
cg10173831_H3C9P	0.00032449	0.000608617	-0.590682865	0.590682865	trans
cg19232395_RPS3AP33	0.000324492	0.000608617	0.623273818	0.623273818	trans
cg11526424_LINC01827	0.000324493	0.000608617	-0.647072113	0.647072113	trans
cg18207164_LYG2	0.000324494	0.000608617	-0.648629661	0.648629661	trans
cg00818035_LINC01124	0.000324496	0.000608618	0.632966717	0.632966717	trans
cg09661733_OR52B5P	0.000324499	0.00060862	0.840103544	0.840103544	trans
cg11809638_PRDX3P4	0.000324505	0.000608627	0.618092482	0.618092482	trans
cg03958058_RHOH	0.000324506	0.000608627	-0.581913178	0.581913178	trans
cg24952959_MIR320B2	0.000324507	0.000608627	0.628031898	0.628031898	trans
cg27433479_PPIAP64	0.000324509	0.000608627	0.646289849	0.646289849	trans
cg01348799_DAND5	0.000324509	0.000608627	1.161779549	1.161779549	trans
cg09889857_SLC9C1	0.00032452	0.000608645	0.657496408	0.657496408	trans
cg06629146_RPS3AP11	0.000324523	0.000608647	0.609253385	0.609253385	trans
cg13556387_LRRC37A12P	0.000324525	0.000608647	-0.613056644	0.613056644	trans
cg03959986_TMIGD1	0.000324526	0.000608647	-0.61543027	0.61543027	trans
cg02616251_TMEM239	0.00032453	0.000608653	0.817696488	0.817696488	trans
cg25933772_CTAGE3P	0.000324532	0.000608653	0.679006302	0.679006302	trans
cg17058475_PPIAP78	0.000324538	0.000608663	0.632197557	0.632197557	trans
cg04850212_MARK2P6	0.000324544	0.000608671	0.643281576	0.643281576	trans
cg15977002_IGLV1-44	0.000324548	0.000608676	-0.600043981	0.600043981	trans
cg16870958_LINC00574	0.000324551	0.000608676	-0.644498102	0.644498102	trans
cg06191029_RNA5SP130	0.000324556	0.000608676	-0.709529662	0.709529662	trans
cg17839232_OR8K5	0.000324556	0.000608676	0.600305162	0.600305162	trans
cg14908168_SNRPGP11	0.000324557	0.000608676	-0.758659802	0.758659802	trans
cg23328066_FAM66C	0.000324558	0.000608676	-1.198609753	1.198609753	trans
cg09789541_RFX6	0.000324559	0.000608676	0.675887107	0.675887107	trans
cg17099844_OR1J1	0.000324561	0.000608676	0.644087321	0.644087321	trans
cg18185391_SPEM2	0.000324561	0.000608676	-0.676744888	0.676744888	trans
cg07016261_PA2G4P4	0.000324561	0.000608676	0.659448461	0.659448461	trans
cg24082121_TRIM42	0.000324563	0.000608676	0.649961082	0.649961082	trans
cg12621429_RPS3AP33	0.000324565	0.000608676	0.631029835	0.631029835	trans
cg10699599_KRT18P42	0.000324568	0.000608676	2.182713834	2.182713834	trans
cg02990361_C11orf96	0.000324568	0.000608676	-0.709385018	0.709385018	trans
cg25326727_SLC46A1	0.000324569	0.000608676	0.703007501	0.703007501	trans
cg11002721_RNU4-42P	0.000324569	0.000608676	-0.915407458	0.915407458	trans
cg26106590_MIR365A	0.00032457	0.000608676	0.653172539	0.653172539	trans
cg24566538_KLHL3	0.00032458	0.00060869	0.640625903	0.640625903	trans
cg14609104_HNRNPA1P40	0.000324582	0.00060869	0.889578011	0.889578011	trans
cg05214771_RPL21P43	0.000324582	0.00060869	-0.607556324	0.607556324	trans
cg06771126_LINC01264	0.000324588	0.000608694	0.597089597	0.597089597	trans
cg20870820_GALNTL5	0.000324592	0.000608694	0.654541153	0.654541153	trans
cg16472408_RNU6-281P	0.000324593	0.000608694	-0.63369213	0.63369213	trans
cg16472408_LINC02632	0.000324593	0.000608694	-0.63369213	0.63369213	trans
cg16472408_OR4C6	0.000324593	0.000608694	-0.63369213	0.63369213	trans
cg16472408_PPIAP24	0.000324593	0.000608694	-0.63369213	0.63369213	trans
cg26703758_OR8B1P	0.000324596	0.000608697	0.559376536	0.559376536	trans
cg22337491_ZNF343	0.000324601	0.000608703	0.627861744	0.627861744	trans
cg00545295_IGF2-AS	0.000324613	0.00060871	0.681129676	0.681129676	trans
cg09799441_COX6B1P7	0.000324613	0.00060871	1.208002088	1.208002088	trans
cg09799441_RNU6-827P	0.000324613	0.00060871	1.208002088	1.208002088	trans
cg09799441_MTCO2P8	0.000324613	0.00060871	1.208002088	1.208002088	trans
cg09799441_SNORD115-30	0.000324613	0.00060871	1.208002088	1.208002088	trans
cg09799441_KRTAP4-7	0.000324613	0.00060871	1.208002088	1.208002088	trans
cg23933723_GOLGA6L9	0.000324614	0.00060871	0.638288487	0.638288487	trans
cg12388679_PRAMENP	0.000324618	0.000608714	-0.632532807	0.632532807	trans
cg25389087_HNRNPA1P60	0.00032462	0.000608716	-0.617054211	0.617054211	trans
cg13372609_SNRPEP10	0.000324623	0.000608719	0.67633662	0.67633662	trans
cg05295494_BRICD5	0.000324626	0.000608719	0.720711511	0.720711511	trans
cg10894164_FGF7	0.000324626	0.000608719	0.658483409	0.658483409	trans
cg05139068_SEPTIN14	0.000324629	0.000608722	0.646543476	0.646543476	trans
cg00621679_SRMP1	0.000324632	0.000608722	0.627801202	0.627801202	trans
cg09272186_SRD5A1	0.000324632	0.000608722	0.915967027	0.915967027	trans
cg02990361_FOXE1	0.000324633	0.000608722	-0.758721692	0.758721692	trans
cg07963816_LINC01804	0.00032464	0.000608732	0.578028652	0.578028652	trans
cg23421896_CNN2P6	0.000324649	0.000608746	0.635687596	0.635687596	trans
cg20057147_RPL5P18	0.000324652	0.00060875	0.623582168	0.623582168	trans
cg27133038_OTOGL	0.000324657	0.000608757	-0.644063886	0.644063886	trans
cg03425163_ADAM20	0.000324659	0.000608758	0.64437194	0.64437194	trans
cg13376515_BET1-AS1	0.000324661	0.000608759	0.621736286	0.621736286	trans
cg22646760_LINC01851	0.000324667	0.000608768	-0.621285963	0.621285963	trans
cg16047291_RPS17P5	0.00032467	0.00060877	-0.617802277	0.617802277	trans
cg07697756_OLFM5P	0.000324678	0.000608777	0.612826502	0.612826502	trans
cg18477299_PNLIPRP3	0.000324678	0.000608777	0.698356249	0.698356249	trans
cg07096305_ATAD2B	0.000324678	0.000608777	0.630907697	0.630907697	trans
cg20670037_RPL12P45	0.00032468	0.000608779	-0.652995343	0.652995343	trans
cg02478793_ZDHHC11	0.000324682	0.00060878	0.637613146	0.637613146	trans
cg01344473_RNU4-20P	0.000324686	0.000608785	-0.601325631	0.601325631	trans
cg20869369_RABGAP1L-IT1	0.000324693	0.000608793	0.633226697	0.633226697	trans
cg24975986_CLK1	0.000324693	0.000608793	0.650473134	0.650473134	trans
cg01140770_AKR7L	0.000324695	0.000608793	0.625093577	0.625093577	trans
cg04621455_PLCB1-IT1	0.000324702	0.000608799	-0.849280211	0.849280211	trans
cg10173831_FSCN3	0.000324703	0.000608799	0.616392027	0.616392027	trans
cg00762705_RIPOR3-AS1	0.000324705	0.000608799	0.636394186	0.636394186	trans
cg12782696_RNU6-435P	0.000324705	0.000608799	0.637160684	0.637160684	trans
cg16888658_B4GALT4-AS1	0.000324705	0.000608799	0.62985828	0.62985828	trans
cg12877532_STEAP1	0.000324707	0.000608799	-0.681570562	0.681570562	trans
cg18331249_SNORD58C	0.000324709	0.000608801	0.661958075	0.661958075	trans
cg01708411_MIR9-1HG	0.000324715	0.00060881	-0.610689299	0.610689299	trans
cg27348161_GOLGA8EP	0.000324716	0.00060881	-0.652930526	0.652930526	trans
cg12562232_SBK1	0.00032472	0.000608814	-0.664062129	0.664062129	trans
cg06184926_HES6	0.000324721	0.000608814	-0.674061311	0.674061311	trans
cg13442969_GCNT1P1	0.000324723	0.000608814	0.632566018	0.632566018	trans
cg16899501_ADSL	0.000324725	0.000608816	0.883409627	0.883409627	trans
cg19077165_DNMT3L-AS1	0.00032473	0.000608821	0.608615375	0.608615375	trans
cg26883974_SLC2A11	0.000324733	0.000608821	0.721805389	0.721805389	trans
cg22118691_RN7SL293P	0.000324734	0.000608821	0.604601635	0.604601635	trans
cg06649165_SLC9A2	0.000324736	0.000608821	0.62360724	0.62360724	trans
cg04140807_OR10AD1	0.000324736	0.000608821	0.61957542	0.61957542	trans
cg17703391_ZNF33BP1	0.000324737	0.000608821	0.64228681	0.64228681	trans
cg18137757_ATP5PBP1	0.000324745	0.000608835	0.666800728	0.666800728	trans
cg16064295_FBXL2	0.000324748	0.000608837	-0.730406563	0.730406563	trans
cg02668903_RNU6-243P	0.000324756	0.000608848	-0.668107383	0.668107383	trans
cg20665205_LIN28B-AS1	0.000324757	0.000608848	-0.646605836	0.646605836	trans
cg02899219_HMGN1P32	0.000324758	0.000608848	0.627629676	0.627629676	trans
cg11067347_CENPCP1	0.000324761	0.000608852	0.640201021	0.640201021	trans
cg16626067_MIR218-2	0.000324766	0.000608857	0.641989584	0.641989584	trans
cg15676015_LINC01797	0.000324767	0.000608857	7.305531682	7.305531682	trans
cg01640287_CPEB1	0.00032477	0.000608859	0.6323746	0.6323746	trans
cg16846991_RPS16P9	0.000324774	0.000608864	0.6338051	0.6338051	trans
cg24975947_RNU1-146P	0.000324775	0.000608864	0.631530597	0.631530597	trans
cg13920792_CFL1P2	0.000324778	0.000608868	-0.683998958	0.683998958	trans
cg11086960_NPL	0.00032478	0.000608868	-0.6664118	0.6664118	trans
cg12638476_CD27	0.00032479	0.000608883	-0.650807396	0.650807396	trans
cg11202824_SPDYC	0.00032479	0.000608883	-0.637747953	0.637747953	trans
cg13362012_RPS29P2	0.000324796	0.000608891	-0.679327364	0.679327364	trans
cg08089041_CHST6	0.000324798	0.000608891	0.682906017	0.682906017	trans
cg04287289_DUX4L26	0.000324801	0.000608894	0.603223511	0.603223511	trans
cg05360307_CDKN2B-AS1	0.000324807	0.000608903	0.651204193	0.651204193	trans
cg02606480_PTGER2	0.000324808	0.000608903	-0.628437698	0.628437698	trans
cg17265961_PRICKLE2-AS3	0.000324813	0.000608909	0.655613934	0.655613934	trans
cg00428160_TMEM235	0.000324814	0.000608909	-0.629845445	0.629845445	trans
cg25337414_MTND2P28	0.000324821	0.000608919	0.624279962	0.624279962	trans
cg21004508_SNORA40C	0.000324825	0.000608924	0.633356724	0.633356724	trans
cg07850274_KRTAP6-2	0.000324827	0.000608924	-0.641805029	0.641805029	trans
cg15927196_LINC01941	0.000324835	0.000608938	0.639600983	0.639600983	trans
cg23629032_YWHAEP5	0.000324837	0.000608939	0.644496094	0.644496094	trans
cg13884871_SPATA46	0.000324842	0.000608944	0.645698157	0.645698157	trans
cg25841491_ZSWIM7	0.000324844	0.000608944	0.910679182	0.910679182	trans
cg04456235_RNF212	0.000324844	0.000608944	0.593559216	0.593559216	trans
cg13802844_HTR5A	0.000324846	0.000608944	-0.798152417	0.798152417	trans
cg10381071_LINC00501	0.000324853	0.000608955	-0.652047156	0.652047156	trans
cg14506175_PSMA2P3	0.000324863	0.000608962	0.675588172	0.675588172	trans
cg27475875_DCAF4L1	0.000324865	0.000608962	0.619106953	0.619106953	trans
cg05756986_ACSL3-AS1	0.000324867	0.000608962	0.651270048	0.651270048	trans
cg17943069_RNA5SP37	0.000324869	0.000608962	0.721175747	0.721175747	trans
cg26250129_RNU6-627P	0.000324869	0.000608962	0.616675107	0.616675107	trans
cg26250129_RNU1-76P	0.000324869	0.000608962	0.616675107	0.616675107	trans
cg26250129_LINC01626	0.000324869	0.000608962	0.616675107	0.616675107	trans
cg26250129_FABP12P1	0.000324869	0.000608962	0.616675107	0.616675107	trans
cg26250129_DEFB128	0.000324869	0.000608962	0.616675107	0.616675107	trans
cg07850323_MKRN8P	0.000324875	0.00060897	0.682045986	0.682045986	trans
cg13562841_C1DP3	0.000324877	0.000608972	-0.632627232	0.632627232	trans
cg03422016_DEFB109B	0.000324879	0.000608973	-0.614412644	0.614412644	trans
cg22036614_SNORD51	0.000324881	0.000608973	-0.682815031	0.682815031	trans
cg05713971_HAP1	0.000324883	0.000608973	0.616730476	0.616730476	trans
cg19595092_NUGGC	0.000324884	0.000608973	-0.817727718	0.817727718	trans
cg07265168_IGHV3-21	0.000324885	0.000608973	0.617639271	0.617639271	trans
cg00892312_LINC01205	0.000324887	0.000608975	0.690241444	0.690241444	trans
cg06880615_CSF3	0.000324893	0.000608984	-0.622341413	0.622341413	trans
cg08021780_BPIFA3	0.000324895	0.000608984	-0.685404031	0.685404031	trans
cg14703829_CPXM2	0.000324897	0.000608985	0.623084487	0.623084487	trans
cg25509184_RPS3AP39	0.000324909	0.000608994	0.639632598	0.639632598	trans
cg03283042_LYPD9P	0.000324914	0.000608994	0.629721657	0.629721657	trans
cg20776107_RPS3AP39	0.000324915	0.000608994	0.6249051	0.6249051	trans
cg06481168_HAO2-IT1	0.000324916	0.000608994	0.607307873	0.607307873	trans
cg06481168_CYCSP53	0.000324916	0.000608994	0.607307873	0.607307873	trans
cg06481168_RPL5P15	0.000324916	0.000608994	0.607307873	0.607307873	trans
cg06481168_OLIG3	0.000324916	0.000608994	0.607307873	0.607307873	trans
cg06481168_TRIM77	0.000324916	0.000608994	0.607307873	0.607307873	trans
cg06481168_MIR184	0.000324916	0.000608994	0.607307873	0.607307873	trans
cg06481168_IGLV2-33	0.000324916	0.000608994	0.607307873	0.607307873	trans
cg10785929_GUSBP1	0.00032492	0.000608999	-0.672833674	0.672833674	trans
cg13360540_SLC38A8	0.000324921	0.000608999	-0.630155736	0.630155736	trans
cg12675341_RNU7-62P	0.000324926	0.000609005	0.588982987	0.588982987	trans
cg17781721_LINC00243	0.00032493	0.000609009	0.694523298	0.694523298	trans
cg05166317_TMEM45A	0.000324931	0.000609009	-0.764986893	0.764986893	trans
cg26713012_CD200	0.000324936	0.000609016	0.648551576	0.648551576	trans
cg19991780_HNRNPA1P60	0.000324942	0.000609026	-0.617002102	0.617002102	trans
cg12115391_CDO1	0.000324956	0.000609048	-0.610823546	0.610823546	trans
cg20386569_OR13D1	0.00032496	0.000609053	0.628441831	0.628441831	trans
cg21693464_OR13D1	0.000324967	0.000609061	0.633857135	0.633857135	trans
cg19232395_SCGB2B2	0.000324967	0.000609061	0.621100501	0.621100501	trans
cg12732766_IGKV1OR2-3	0.000324983	0.00060908	-0.659654275	0.659654275	trans
cg12732766_MIR548A1	0.000324983	0.00060908	-0.659654275	0.659654275	trans
cg12732766_RPS29P15	0.000324983	0.00060908	-0.659654275	0.659654275	trans
cg12732766_RPL30P12	0.000324983	0.00060908	-0.659654275	0.659654275	trans
cg06400006_CENPCP1	0.000324985	0.000609081	0.620286469	0.620286469	trans
cg01371313_GOLGA6L9	0.000324986	0.000609081	0.657039039	0.657039039	trans
cg07474672_PIWIL3	0.000324991	0.000609087	-0.671130441	0.671130441	trans
cg00444906_CENPCP1	0.000324994	0.000609089	0.629011468	0.629011468	trans
cg10282807_RNU6-211P	0.000324995	0.000609089	-0.618541664	0.618541664	trans
cg15166583_SP2-AS1	0.000325001	0.000609097	0.680414874	0.680414874	trans
cg13127920_MEIOC	0.000325002	0.000609097	0.583554484	0.583554484	trans
cg24659501_LINC00475	0.000325009	0.000609107	0.651332823	0.651332823	trans
cg27080043_HNRNPA1P17	0.000325019	0.000609122	0.669944052	0.669944052	trans
cg09524880_FAM186A	0.000325019	0.000609122	1.430530003	1.430530003	trans
cg12584394_TEX36	0.000325027	0.000609134	0.728854387	0.728854387	trans
cg11392858_GXYLT1P2	0.000325032	0.000609142	0.616226307	0.616226307	trans
cg14193565_KLF17	0.000325036	0.000609146	-0.641338731	0.641338731	trans
cg01426303_ADORA1	0.000325041	0.000609152	0.657921063	0.657921063	trans
cg02443896_BMS1P4	0.000325051	0.000609167	0.642731485	0.642731485	trans
cg24170716_PNOC	0.000325052	0.000609167	-0.694292745	0.694292745	trans
cg23695794_RNU1-44P	0.000325056	0.000609169	-0.792714636	0.792714636	trans
cg02426343_BIRC7	0.000325057	0.000609169	0.645362195	0.645362195	trans
cg04948346_FAM185BP	0.000325058	0.000609169	0.653062355	0.653062355	trans
cg05077566_MAG	0.000325059	0.000609169	-0.670530158	0.670530158	trans
cg08595278_DISP3	0.00032506	0.000609169	-0.63779756	0.63779756	trans
cg00843105_RNU1-33P	0.000325063	0.000609173	0.653148151	0.653148151	trans
cg08189964_C19orf18	0.000325068	0.000609178	0.626776943	0.626776943	trans
cg17918676_MFF-DT	0.00032507	0.00060918	0.722675994	0.722675994	trans
cg07905199_RBSN	0.000325074	0.000609184	-0.593409841	0.593409841	trans
cg25841491_MON2	0.000325076	0.000609184	0.901829433	0.901829433	trans
cg13019502_NUP210L	0.000325076	0.000609184	0.637990242	0.637990242	trans
cg06403901_OR5M5P	0.00032508	0.000609188	-0.686007338	0.686007338	trans
cg15048534_MTATP6P13	0.000325085	0.000609196	0.623303649	0.623303649	trans
cg19192101_MRPL27	0.000325094	0.000609209	0.662408786	0.662408786	trans
cg01053087_TCF15	0.000325106	0.00060923	-0.629102746	0.629102746	trans
cg07080372_POU6F2	0.000325114	0.00060924	0.599707162	0.599707162	trans
cg03283042_UBE2R2-AS1	0.000325115	0.00060924	0.645600737	0.645600737	trans
cg08231359_DPY19L1P1	0.000325127	0.000609261	0.739088437	0.739088437	trans
cg07777115_FABP3P2	0.000325129	0.000609263	-1.453198995	1.453198995	trans
cg15713912_UBE2V1P15	0.000325132	0.000609263	0.62592752	0.62592752	trans
cg23695794_RNU6-662P	0.000325132	0.000609263	-0.781882652	0.781882652	trans
cg16274716_ALOXE3	0.000325145	0.000609283	0.65579139	0.65579139	trans
cg22397365_LINC02561	0.000325152	0.000609294	0.70503304	0.70503304	trans
cg05043952_CNTNAP1	0.000325161	0.000609309	0.679327066	0.679327066	trans
cg20386569_OR2A4	0.000325163	0.000609309	0.634279511	0.634279511	trans
cg10064029_RPS3AP39	0.000325164	0.00060931	0.861951614	0.861951614	trans
cg06376786_RHBDL3	0.000325174	0.000609324	-1.093954023	1.093954023	trans
cg26083458_SSBP3-AS1	0.000325179	0.000609329	0.640864512	0.640864512	trans
cg15006082_CFL1P2	0.000325179	0.000609329	0.664302298	0.664302298	trans
cg21178568_PRAM1	0.00032518	0.000609329	-0.69596629	0.69596629	trans
cg11616276_RPS3AP40	0.000325184	0.000609333	0.635347362	0.635347362	trans
cg23587192_IGHA2	0.000325185	0.000609333	-0.627535953	0.627535953	trans
cg10028884_MIR1289-2	0.000325192	0.000609343	0.65512538	0.65512538	trans
cg27421102_EML6-AS1	0.000325196	0.000609343	0.634800896	0.634800896	trans
cg08131310_OR2V1	0.000325196	0.000609343	0.607996829	0.607996829	trans
cg07307760_OR7E130P	0.000325196	0.000609343	-0.705684671	0.705684671	trans
cg24919054_HOMER2	0.000325198	0.000609343	0.619667849	0.619667849	trans
cg20638896_GPR84	0.0003252	0.000609345	0.670646326	0.670646326	trans
cg05799088_CNIH2	0.000325211	0.00060936	-0.612238645	0.612238645	trans
cg15159588_HNRNPDLP2	0.000325211	0.00060936	0.837287332	0.837287332	trans
cg03005781_PPAN-P2RY11	0.000325214	0.000609363	-0.759637477	0.759637477	trans
cg13474998_MTCO2P34	0.000325219	0.000609366	0.646620415	0.646620415	trans
cg05207347_FREM3	0.00032522	0.000609366	1.219826047	1.219826047	trans
cg05756986_SNORD42B	0.00032522	0.000609366	0.667028741	0.667028741	trans
cg08069675_SERPINB9P1	0.000325223	0.000609369	-0.638426851	0.638426851	trans
cg00127664_LINC01473	0.000325233	0.000609374	0.643962664	0.643962664	trans
cg05518022_SYN3	0.000325234	0.000609374	-0.588690795	0.588690795	trans
cg02651894_RPL17P17	0.000325238	0.000609374	0.618749957	0.618749957	trans
cg19147015_RPL21P41	0.000325243	0.000609374	-0.680921893	0.680921893	trans
cg27195402_LINC01874	0.000325243	0.000609374	-0.657936051	0.657936051	trans
cg27195402_RNA5SP89	0.000325243	0.000609374	-0.657936051	0.657936051	trans
cg27195402_SNORD32B	0.000325243	0.000609374	-0.657936051	0.657936051	trans
cg04640687_RPL21P32	0.000325244	0.000609374	0.659458268	0.659458268	trans
cg17696468_RPL7P4	0.000325245	0.000609374	0.683593893	0.683593893	trans
cg07081946_LINC00392	0.000325246	0.000609374	-0.602847599	0.602847599	trans
cg20491223_GPHB5	0.000325247	0.000609374	0.591697049	0.591697049	trans
cg24170716_RPL23AP39	0.00032525	0.000609374	0.616862021	0.616862021	trans
cg24170716_PRELID1P2	0.00032525	0.000609374	0.616862021	0.616862021	trans
cg24170716_KRT18P66	0.00032525	0.000609374	0.616862021	0.616862021	trans
cg24170716_SLC22A12	0.00032525	0.000609374	0.616862021	0.616862021	trans
cg24170716_RNY3P5	0.00032525	0.000609374	0.616862021	0.616862021	trans
cg01018054_LINC01870	0.000325252	0.000609374	-0.654768122	0.654768122	trans
cg18966920_ANGPTL1	0.000325255	0.000609374	0.631456183	0.631456183	trans
cg11528570_CHEK2P4	0.000325256	0.000609374	0.604414554	0.604414554	trans
cg05065319_LINC00308	0.000325256	0.000609374	-0.620694085	0.620694085	trans
cg09272186_PHYH	0.000325256	0.000609374	0.986494167	0.986494167	trans
cg23367851_CTSLP1	0.000325256	0.000609374	-0.710186018	0.710186018	trans
cg27459981_ZNF90P2	0.000325264	0.000609385	-0.688068668	0.688068668	trans
cg16627247_RNU6-95P	0.000325265	0.000609385	-0.627777524	0.627777524	trans
cg26759296_DNAJB3	0.000325269	0.000609386	0.622463588	0.622463588	trans
cg12377084_BNIP3P42	0.000325269	0.000609386	0.723839459	0.723839459	trans
cg15082166_OR5M4P	0.00032527	0.000609386	-0.652198963	0.652198963	trans
cg05917460_LINC00310	0.000325278	0.000609395	-0.656151862	0.656151862	trans
cg08844974_SNRPGP11	0.000325278	0.000609395	-0.627424084	0.627424084	trans
cg20667709_IFI30	0.00032528	0.000609395	-0.657733796	0.657733796	trans
cg05508245_PFKP	0.00032528	0.000609395	0.804294093	0.804294093	trans
cg05760489_LINC01153	0.000325288	0.000609408	0.596936933	0.596936933	trans
cg27513510_RPS15AP28	0.000325294	0.000609415	-0.763549007	0.763549007	trans
cg24728770_KRTAP21-4P	0.000325295	0.000609415	-0.619439943	0.619439943	trans
cg02899473_H2BC16P	0.000325297	0.000609417	-0.660734242	0.660734242	trans
cg06330497_RNA5SP372	0.0003253	0.000609419	0.672276026	0.672276026	trans
cg09407859_EN1	0.000325303	0.000609421	-0.650150317	0.650150317	trans
cg00770754_RNU6-932P	0.000325304	0.000609421	-0.611476664	0.611476664	trans
cg09007239_RPL21P37	0.000325308	0.000609426	0.632725683	0.632725683	trans
cg00000155_LINC02670	0.000325309	0.000609426	-0.616802186	0.616802186	trans
cg24267358_RNU6-1277P	0.000325312	0.000609426	0.640364279	0.640364279	trans
cg02251147_RNASE7	0.000325313	0.000609426	0.615816635	0.615816635	trans
cg11465192_AIM2	0.000325314	0.000609426	0.620675203	0.620675203	trans
cg16064295_TM2D1	0.00032532	0.000609435	-0.72178763	0.72178763	trans
cg11023174_RPL32P12	0.000325322	0.000609436	-0.603492341	0.603492341	trans
cg01340659_OR52B5P	0.000325324	0.000609438	0.654035884	0.654035884	trans
cg01610685_HOMER2	0.000325332	0.00060945	0.766083443	0.766083443	trans
cg14692106_KAZN-AS1	0.000325334	0.00060945	0.6268759	0.6268759	trans
cg02121773_RPS3AP54	0.000325336	0.00060945	-0.64506667	0.64506667	trans
cg03796610_PTF1A	0.000325337	0.00060945	0.637053814	0.637053814	trans
cg03799335_PDE4C	0.000325337	0.00060945	-0.740999252	0.740999252	trans
cg21422871_TEX50	0.000325345	0.000609461	0.62589209	0.62589209	trans
cg11835347_CYP2C9	0.00032535	0.000609466	0.618377588	0.618377588	trans
cg16476991_RPS26P5	0.00032535	0.000609466	0.593051525	0.593051525	trans
cg11619434_CROCCP2	0.000325361	0.000609481	-0.756234659	0.756234659	trans
cg11423687_OR52B5P	0.000325361	0.000609481	1.08728936	1.08728936	trans
cg12704098_FAM3D	0.000325369	0.000609493	-0.62282717	0.62282717	trans
cg07129104_NT5C1B	0.000325371	0.000609493	0.644561579	0.644561579	trans
cg03728197_DEFB108F	0.000325375	0.000609499	0.816335983	0.816335983	trans
cg13085553_MIR556	0.00032538	0.000609506	-0.607911175	0.607911175	trans
cg18230175_OR13D1	0.000325383	0.000609509	0.628247388	0.628247388	trans
cg24119500_RN7SKP63	0.000325387	0.000609513	-0.651991347	0.651991347	trans
cg09082134_RPL7L1P9	0.000325393	0.000609522	0.641234043	0.641234043	trans
cg20213869_ABO	0.000325397	0.000609527	0.627483086	0.627483086	trans
cg12836643_MIR1262	0.0003254	0.000609531	0.635060053	0.635060053	trans
cg01620164_LRRC4B	0.000325408	0.000609541	0.686864043	0.686864043	trans
cg12149851_RPL30P2	0.00032541	0.000609541	0.626570406	0.626570406	trans
cg25102279_CHRNA4	0.00032541	0.000609541	0.599313618	0.599313618	trans
cg25740301_MIR1262	0.000325413	0.000609541	0.646222402	0.646222402	trans
cg18268631_KANK1P1	0.000325413	0.000609541	1.43000542	1.43000542	trans
cg19574514_MYOCD-AS1	0.000325415	0.000609541	-0.657160089	0.657160089	trans
cg12836643_TTC6	0.000325416	0.000609541	0.599430608	0.599430608	trans
cg10991855_ALDH7A1	0.000325418	0.000609543	-0.63420764	0.63420764	trans
cg03318695_RPL7P39	0.00032542	0.000609543	0.654491933	0.654491933	trans
cg17096979_LINC01518	0.000325423	0.000609543	-0.869555209	0.869555209	trans
cg19208848_RNU6-723P	0.000325424	0.000609543	0.638787475	0.638787475	trans
cg06502685_MIR32	0.000325426	0.000609543	-0.600900433	0.600900433	trans
cg15775815_CTAGE9	0.00032543	0.000609543	0.64945707	0.64945707	trans
cg06279626_LINC02013	0.000325433	0.000609543	-0.622419364	0.622419364	trans
cg03462249_COX6B1P7	0.000325434	0.000609543	0.621560637	0.621560637	trans
cg03462249_RNU6-827P	0.000325434	0.000609543	0.621560637	0.621560637	trans
cg03462249_MTCO2P8	0.000325434	0.000609543	0.621560637	0.621560637	trans
cg03462249_SNORD115-30	0.000325434	0.000609543	0.621560637	0.621560637	trans
cg03462249_KRTAP4-7	0.000325434	0.000609543	0.621560637	0.621560637	trans
cg06246293_COX4I2	0.000325437	0.000609545	0.72379059	0.72379059	trans
cg01028000_MIR1261	0.000325437	0.000609545	0.714501882	0.714501882	trans
cg24576868_CABS1	0.000325452	0.00060957	-0.558426185	0.558426185	trans
cg11774399_HNRNPA1P54	0.000325461	0.00060958	0.645235332	0.645235332	trans
cg04698114_LCN1P2	0.000325462	0.00060958	0.626402521	0.626402521	trans
cg23348107_RBM22P2	0.000325466	0.00060958	0.758580411	0.758580411	trans
cg02651894_RPS10P2	0.000325466	0.00060958	0.597537024	0.597537024	trans
cg23065100_LINC00210	0.000325467	0.00060958	0.589222272	0.589222272	trans
cg01087869_SNHG14	0.000325467	0.00060958	0.916499149	0.916499149	trans
cg06952660_BIRC7	0.000325468	0.00060958	-0.711754483	0.711754483	trans
cg02587643_TRBJ2-2	0.000325471	0.000609584	-0.652742017	0.652742017	trans
cg07386121_ASB10	0.000325473	0.000609585	0.65563088	0.65563088	trans
cg22201573_PPP2R2DP1	0.000325479	0.000609585	0.612141488	0.612141488	trans
cg03637781_IGKV1OR2-3	0.00032548	0.000609585	1.359279913	1.359279913	trans
cg03637781_MIR548A1	0.00032548	0.000609585	1.359279913	1.359279913	trans
cg03637781_RPS29P15	0.00032548	0.000609585	1.359279913	1.359279913	trans
cg03637781_RPL30P12	0.00032548	0.000609585	1.359279913	1.359279913	trans
cg14419102_SLC9C1	0.000325485	0.000609591	0.628355311	0.628355311	trans
cg07718055_SHISA6	0.000325486	0.000609591	0.612496345	0.612496345	trans
cg10227124_LINC02519	0.000325489	0.000609594	0.694817167	0.694817167	trans
cg22550042_PDSS1P2	0.0003255	0.000609609	-0.623700727	0.623700727	trans
cg14235348_LINC01804	0.000325501	0.000609609	0.604927715	0.604927715	trans
cg23290207_CYP2C58P	0.000325501	0.000609609	0.678032597	0.678032597	trans
cg25053413_OR2D2	0.000325503	0.000609609	0.637150971	0.637150971	trans
cg27005749_RTP5	0.000325506	0.000609612	0.633552248	0.633552248	trans
cg04548490_SNORA49	0.000325508	0.000609614	0.631856456	0.631856456	trans
cg02025578_RPL4P3	0.000325514	0.000609622	-0.575906228	0.575906228	trans
cg11161111_SPART-AS1	0.000325524	0.000609631	0.628712194	0.628712194	trans
cg08983433_YBX1P2	0.000325524	0.000609631	0.697111189	0.697111189	trans
cg07543199_PRICKLE2-AS3	0.000325524	0.000609631	0.74874951	0.74874951	trans
cg16643906_PDZPH1P	0.000325526	0.000609631	-0.647212517	0.647212517	trans
cg01864029_TTC34	0.000325528	0.000609631	-0.621126516	0.621126516	trans
cg03425163_MED28P7	0.000325528	0.000609631	0.641370772	0.641370772	trans
cg15687646_RN7SKP198	0.000325528	0.000609631	0.649885601	0.649885601	trans
cg22442897_IGHD1-14	0.00032553	0.000609632	-0.601495193	0.601495193	trans
cg08595278_CSF1	0.000325534	0.000609636	-0.649480473	0.649480473	trans
cg22783940_BICD1P1	0.000325541	0.000609647	0.902617918	0.902617918	trans
cg15471398_ZNF606	0.000325544	0.000609647	0.728964613	0.728964613	trans
cg17364850_ARHGEF2-AS1	0.000325544	0.000609647	0.774640207	0.774640207	trans
cg02792740_DCLRE1A	0.000325547	0.000609651	0.630873745	0.630873745	trans
cg16326777_RPS3AP33	0.000325554	0.000609659	0.667038251	0.667038251	trans
cg02080116_VSTM2A	0.000325562	0.000609672	0.639241449	0.639241449	trans
cg02951237_RNU6-726P	0.000325566	0.000609678	0.626296347	0.626296347	trans
cg16231241_PATE4	0.000325568	0.000609679	0.64805586	0.64805586	trans
cg22639040_FABP5P10	0.000325572	0.000609683	-0.642504135	0.642504135	trans
cg13812702_ACOT12	0.000325577	0.000609691	-0.638504657	0.638504657	trans
cg24856383_RNU7-46P	0.000325584	0.000609699	0.876062661	0.876062661	trans
cg15838301_FXYD2	0.000325586	0.000609699	-2.09940156	2.09940156	trans
cg25948980_CBX1P3	0.000325589	0.000609699	0.632964882	0.632964882	trans
cg26089753_PA2G4P4	0.000325589	0.000609699	0.643211231	0.643211231	trans
cg06722639_RN7SKP259	0.000325589	0.000609699	0.639318509	0.639318509	trans
cg16755189_TNFRSF11A	0.00032559	0.000609699	-0.638031135	0.638031135	trans
cg25699417_C4B-AS1	0.000325593	0.000609701	-0.770489048	0.770489048	trans
cg10371977_OR5AK2	0.000325601	0.000609713	-0.663164692	0.663164692	trans
cg18087761_GTF2E1	0.000325603	0.000609713	0.628135215	0.628135215	trans
cg05861871_PBX1-AS1	0.000325604	0.000609713	-0.657884873	0.657884873	trans
cg01128039_CACYBPP3	0.000325608	0.000609713	0.646939551	0.646939551	trans
cg02062218_MTND5P29	0.000325609	0.000609713	0.602507459	0.602507459	trans
cg14780957_MYL6P3	0.000325609	0.000609713	-0.672690669	0.672690669	trans
cg10383008_SLC9C1	0.000325611	0.000609713	0.63865982	0.63865982	trans
cg00819121_USP17L12	0.000325611	0.000609713	-0.698614486	0.698614486	trans
cg06884805_HCAR2	0.000325611	0.000609713	0.640776667	0.640776667	trans
cg00565075_RNU6-227P	0.00032562	0.000609725	0.649497882	0.649497882	trans
cg23622369_ZNF877P	0.000325623	0.000609728	0.624185538	0.624185538	trans
cg25394505_RPS15P9	0.000325626	0.000609729	-0.604113809	0.604113809	trans
cg04833823_RPL7P34	0.000325626	0.000609729	0.681903284	0.681903284	trans
cg12089094_NUAK1	0.000325627	0.000609729	0.735128572	0.735128572	trans
cg19136783_RPS29P16	0.000325638	0.000609747	0.696755175	0.696755175	trans
cg19763463_RNU6-1000P	0.00032564	0.000609747	-0.640636939	0.640636939	trans
cg26381498_RN7SKP119	0.000325641	0.000609747	0.632330992	0.632330992	trans
cg17400905_MIR125B1	0.000325653	0.000609764	0.672162103	0.672162103	trans
cg12910951_PTGIS	0.000325653	0.000609764	-0.628060966	0.628060966	trans
cg10259482_CTAGE13P	0.000325655	0.000609766	0.670243861	0.670243861	trans
cg18569141_LINC01264	0.000325659	0.00060977	0.604969296	0.604969296	trans
cg02951261_RN7SL79P	0.000325669	0.000609785	-0.82562713	0.82562713	trans
cg25699417_SEC13P1	0.000325672	0.000609786	-0.720399332	0.720399332	trans
cg13381243_PCSK1	0.000325673	0.000609786	0.650419351	0.650419351	trans
cg15897435_CDK5R2	0.000325673	0.000609786	-0.616657069	0.616657069	trans
cg03573123_MEOX2	0.000325675	0.000609786	-0.64618712	0.64618712	trans
cg03513472_AMD1P4	0.000325679	0.000609789	0.68717256	0.68717256	trans
cg00689020_C4BPAP1	0.000325683	0.000609789	0.644428196	0.644428196	trans
cg02443896_SNRPEP10	0.000325684	0.000609789	0.639908455	0.639908455	trans
cg09205384_TRAV16	0.000325685	0.000609789	-0.694673062	0.694673062	trans
cg05433258_PRB4	0.000325685	0.000609789	-0.615916757	0.615916757	trans
cg10905486_PDZK1P1	0.000325687	0.000609791	0.671631086	0.671631086	trans
cg00334821_LINC02662	0.000325689	0.000609793	-0.5944972	0.5944972	trans
cg09023892_LINC00475	0.000325692	0.000609796	0.602573842	0.602573842	trans
cg26307355_MIR103A2	0.000325694	0.000609796	-0.670300827	0.670300827	trans
cg07405255_LINC01806	0.000325706	0.000609815	-0.729015122	0.729015122	trans
cg20869369_RPL18P10	0.000325708	0.000609816	0.631005349	0.631005349	trans
cg07506153_SNRPGP3	0.000325712	0.000609821	0.619473959	0.619473959	trans
cg08547343_VSTM1	0.000325714	0.000609823	0.659074376	0.659074376	trans
cg03603331_ROBO2P1	0.000325718	0.000609825	0.573143121	0.573143121	trans
cg26867200_IGLV4-69	0.000325719	0.000609825	-0.615691088	0.615691088	trans
cg16970850_RNU6-842P	0.000325719	0.000609825	-0.681923227	0.681923227	trans
cg10039163_TMC2	0.000325723	0.00060983	-0.630463371	0.630463371	trans
cg08070004_LMCD1-AS1	0.000325725	0.00060983	0.623099792	0.623099792	trans
cg16975684_NPY1R	0.000325726	0.00060983	0.567579394	0.567579394	trans
cg05918733_LASTR	0.000325733	0.000609839	0.618837458	0.618837458	trans
cg09174502_SNORA2A	0.000325734	0.000609839	0.605732631	0.605732631	trans
cg10243196_AKR1D1	0.000325735	0.000609839	0.669453189	0.669453189	trans
cg07837085_PRICKLE2-AS3	0.000325741	0.000609847	0.668484924	0.668484924	trans
cg16411695_HES6	0.000325743	0.000609847	-0.811815025	0.811815025	trans
cg05407396_KCNH1	0.000325744	0.000609847	0.625891325	0.625891325	trans
cg27475875_CYP4A22	0.00032575	0.000609855	0.615650166	0.615650166	trans
cg05818394_C19orf18	0.000325752	0.000609856	0.642468154	0.642468154	trans
cg09417761_RNA5SP80	0.000325753	0.000609856	-0.849710991	0.849710991	trans
cg13973727_POTEC	0.000325755	0.000609858	0.62230766	0.62230766	trans
cg04343263_HLA-DQB1	0.00032576	0.000609864	-0.79690739	0.79690739	trans
cg18346106_CALM3	0.000325762	0.000609865	-0.775658725	0.775658725	trans
cg26972832_RNU6-666P	0.000325765	0.000609866	0.578871206	0.578871206	trans
cg11247304_DSCAM-AS1	0.000325765	0.000609866	-0.660723835	0.660723835	trans
cg09489811_ABCC5	0.000325768	0.000609868	0.575911354	0.575911354	trans
cg16754847_LINC01867	0.000325769	0.000609868	0.670202761	0.670202761	trans
cg10452704_RBM22P5	0.000325774	0.000609873	0.641613121	0.641613121	trans
cg26318251_MAGI1-AS1	0.000325774	0.000609873	0.635276319	0.635276319	trans
cg23848156_CEACAM22P	0.000325778	0.000609876	0.608472378	0.608472378	trans
cg25072611_OR12D3	0.000325781	0.000609879	-0.747665432	0.747665432	trans
cg22145344_RPL7P4	0.000325786	0.000609882	0.687078599	0.687078599	trans
cg04559815_LDB2	0.000325786	0.000609882	0.660633785	0.660633785	trans
cg09745688_RNU6-689P	0.000325788	0.000609883	0.644470684	0.644470684	trans
cg02856402_RPS4XP9	0.000325792	0.000609887	0.609629727	0.609629727	trans
cg06902555_HPGD	0.000325801	0.000609896	-0.695907801	0.695907801	trans
cg03445244_OR7E13P	0.000325801	0.000609896	0.672728218	0.672728218	trans
cg20488913_RNU6-829P	0.000325803	0.000609896	0.620665757	0.620665757	trans
cg04665311_CALHM5	0.000325803	0.000609896	0.599251093	0.599251093	trans
cg02990361_LINC01441	0.000325804	0.000609896	-0.702983534	0.702983534	trans
cg17741818_IGHD4-11	0.000325806	0.000609897	-0.655421489	0.655421489	trans
cg19123882_CSHL1	0.000325808	0.000609897	0.768305632	0.768305632	trans
cg05806115_CACNA1D	0.000325811	0.000609897	0.639128462	0.639128462	trans
cg18743951_SPP2	0.000325811	0.000609897	0.67877936	0.67877936	trans
cg06752779_LINC01850	0.000325811	0.000609897	-0.655720922	0.655720922	trans
cg25871427_MIR548F3	0.000325814	0.000609899	0.83877139	0.83877139	trans
cg09264206_DPP10-AS1	0.000325816	0.000609901	0.719924986	0.719924986	trans
cg15886121_SLC9A3P3	0.000325818	0.000609902	-0.694933507	0.694933507	trans
cg09534232_OR6C75	0.000325828	0.000609917	0.600853741	0.600853741	trans
cg19880004_RN7SL274P	0.000325837	0.000609932	-0.643234556	0.643234556	trans
cg15123692_RN7SKP227	0.000325839	0.000609933	0.644111026	0.644111026	trans
cg12438392_MIR1303	0.000325844	0.000609938	0.682749215	0.682749215	trans
cg10096399_SMYD3-IT1	0.000325844	0.000609938	0.647689817	0.647689817	trans
cg10905486_LINC02013	0.000325847	0.000609941	0.652772583	0.652772583	trans
cg22179430_RPL7P14	0.000325849	0.000609942	0.617565776	0.617565776	trans
cg26970242_IPO7P2	0.000325854	0.000609949	0.635815217	0.635815217	trans
cg12256753_MRPL50P1	0.000325861	0.000609954	0.58674905	0.58674905	trans
cg00589161_MIR16-1	0.000325861	0.000609954	-0.64274376	0.64274376	trans
cg04325406_SIRPAP1	0.000325861	0.000609954	-0.784485684	0.784485684	trans
cg19498912_ADORA2BP1	0.000325865	0.000609958	-0.69459926	0.69459926	trans
cg07474672_SUB1P1	0.000325876	0.000609975	-0.669857869	0.669857869	trans
cg10104534_OR4S1	0.000325886	0.000609992	-0.618162437	0.618162437	trans
cg25486571_PER2	0.00032589	0.000609996	-0.767110334	0.767110334	trans
cg01538049_SBF1P2	0.000325891	0.000609996	-0.628839305	0.628839305	trans
cg06195376_TUBB4A	0.000325897	0.000610003	-0.955226033	0.955226033	trans
cg04485371_RN7SL170P	0.000325898	0.000610003	-0.763710641	0.763710641	trans
cg12627202_IGHV4-39	0.0003259	0.000610004	-0.708061728	0.708061728	trans
cg01640590_STUM	0.000325901	0.000610004	0.622316018	0.622316018	trans
cg09603381_SHANK2-AS3	0.000325903	0.000610004	0.625112039	0.625112039	trans
cg24635402_DNAAF1	0.000325904	0.000610004	0.620726111	0.620726111	trans
cg00574958_TRAV12-3	0.000325905	0.000610004	-0.634247461	0.634247461	trans
cg07129104_RPL7AP22	0.00032591	0.000610011	0.626014829	0.626014829	trans
cg06825375_GPR152	0.000325916	0.000610019	-0.640103354	0.640103354	trans
cg18714448_RBM20	0.000325917	0.000610019	0.670101332	0.670101332	trans
cg01148039_MRPS18AP1	0.000325924	0.000610027	0.642434312	0.642434312	trans
cg17355385_CYCSP34	0.000325924	0.000610027	0.63597896	0.63597896	trans
cg16646597_RIMBP3C	0.000325934	0.000610038	0.64406705	0.64406705	trans
cg22656247_TMEM63C	0.000325934	0.000610038	0.723053876	0.723053876	trans
cg04962480_ATP5MC1P1	0.000325934	0.000610038	-0.606645363	0.606645363	trans
cg04621455_OR7E149P	0.000325936	0.000610039	-0.827687822	0.827687822	trans
cg26972832_PENK	0.000325939	0.000610042	0.584542557	0.584542557	trans
cg05639937_RNA5SP161	0.000325941	0.000610043	-0.698852814	0.698852814	trans
cg27251155_OOSP2	0.000325948	0.00061005	-0.625874503	0.625874503	trans
cg27251155_RN7SL214P	0.000325948	0.00061005	-0.625874503	0.625874503	trans
cg05984244_RPL23AP29	0.00032595	0.000610052	0.802003344	0.802003344	trans
cg05508245_MOB2	0.000325959	0.000610064	0.795946467	0.795946467	trans
cg12855615_RPL9P32	0.00032596	0.000610064	0.639002547	0.639002547	trans
cg13879760_INTS4P1	0.000325967	0.000610073	0.620763902	0.620763902	trans
cg20740024_VGF	0.000325968	0.000610073	-0.600153189	0.600153189	trans
cg10499042_USB1	0.00032597	0.000610073	-0.752584125	0.752584125	trans
cg05099145_RNU6-462P	0.000325971	0.000610073	-0.601432598	0.601432598	trans
cg22961457_ERFE	0.000325972	0.000610073	0.629359968	0.629359968	trans
cg26081710_RN7SKP165	0.000325977	0.000610073	1.470548427	1.470548427	trans
cg15323495_RN7SL37P	0.000325983	0.000610073	0.637518343	0.637518343	trans
cg00760733_ACTBP12	0.000325984	0.000610073	0.657215563	0.657215563	trans
cg00760733_MTND5P18	0.000325984	0.000610073	0.657215563	0.657215563	trans
cg00760733_RN7SL868P	0.000325984	0.000610073	0.657215563	0.657215563	trans
cg00760733_MTND1P2	0.000325984	0.000610073	0.657215563	0.657215563	trans
cg00760733_H3P29	0.000325984	0.000610073	0.657215563	0.657215563	trans
cg16596598_CD200	0.000325984	0.000610073	-0.658034791	0.658034791	trans
cg08687494_AVIL	0.000325985	0.000610073	1.859005762	1.859005762	trans
cg25994476_ACTBP6	0.000325986	0.000610073	-0.56371918	0.56371918	trans
cg07419788_KCNA3	0.000325988	0.000610076	-1.124676135	1.124676135	trans
cg02363950_LINC02806	0.000325991	0.000610076	0.633606503	0.633606503	trans
cg00154829_C1QC	0.000325992	0.000610076	-0.673147212	0.673147212	trans
cg10535675_GXYLT1P2	0.000326001	0.000610092	-0.82406356	0.82406356	trans
cg14047841_RPL7L1P12	0.000326009	0.0006101	0.661195802	0.661195802	trans
cg20727187_SUCLA2P2	0.000326009	0.0006101	0.623157726	0.623157726	trans
cg19214868_HTR2A-AS1	0.000326012	0.0006101	-0.699015676	0.699015676	trans
cg10070640_FOXN4	0.000326012	0.0006101	-0.642428736	0.642428736	trans
cg23654844_HIGD1AP12	0.000326013	0.0006101	-1.992161105	1.992161105	trans
cg02061820_GCSAML	0.000326016	0.0006101	0.623635573	0.623635573	trans
cg23398596_FAM157A	0.000326016	0.0006101	0.628359069	0.628359069	trans
cg16562709_PRICKLE2-AS3	0.000326017	0.0006101	0.718299741	0.718299741	trans
cg16643906_CADM2-AS1	0.000326023	0.000610108	-0.648348105	0.648348105	trans
cg06591273_GLULP4	0.000326025	0.000610111	-0.690571144	0.690571144	trans
cg01826354_LPO	0.000326038	0.000610124	0.637290731	0.637290731	trans
cg16977073_LINC00881	0.000326038	0.000610124	-0.650522346	0.650522346	trans
cg17918190_BET1-AS1	0.000326039	0.000610124	0.683508984	0.683508984	trans
cg17466567_GOLGA8M	0.000326041	0.000610124	0.64403057	0.64403057	trans
cg06301252_WDR19	0.000326042	0.000610124	0.663139457	0.663139457	trans
cg24652615_RN7SL79P	0.000326042	0.000610124	-0.64961056	0.64961056	trans
cg18331249_MIR1289-2	0.000326042	0.000610124	-0.622553239	0.622553239	trans
cg05508245_ETFB	0.000326044	0.000610125	0.789923066	0.789923066	trans
cg12606911_VN2R17P	0.000326048	0.000610126	0.61484379	0.61484379	trans
cg00935234_HOXD4	0.00032605	0.000610126	-0.629257837	0.629257837	trans
cg00592315_GADL1	0.000326051	0.000610126	0.591799054	0.591799054	trans
cg14703553_RPL5P8	0.000326051	0.000610126	0.707780389	0.707780389	trans
cg06741645_RPS11P5	0.000326052	0.000610126	0.665997271	0.665997271	trans
cg14081755_RNU6-1065P	0.000326058	0.000610136	0.693881618	0.693881618	trans
cg27036347_OR4G2P	0.000326061	0.000610137	0.762947325	0.762947325	trans
cg07568313_ANP32D	0.000326062	0.000610138	0.663694416	0.663694416	trans
cg26890309_BDH1	0.000326068	0.000610146	-0.707957282	0.707957282	trans
cg26804971_ITPR1-DT	0.000326073	0.000610152	0.617975992	0.617975992	trans
cg16794862_RNU6-801P	0.000326081	0.000610165	0.629409518	0.629409518	trans
cg06301252_MICOS10	0.000326085	0.000610168	0.665623654	0.665623654	trans
cg14683563_FGFBP1	0.000326086	0.000610168	0.611687004	0.611687004	trans
cg18026227_USP17L8	0.000326095	0.000610182	-0.623450424	0.623450424	trans
cg06716182_RNU6-1065P	0.000326099	0.000610188	0.646982014	0.646982014	trans
cg10418755_TMED11P	0.000326104	0.000610195	0.616223265	0.616223265	trans
cg15654458_CD79A	0.000326106	0.000610197	-0.732362471	0.732362471	trans
cg05376228_RN7SKP173	0.000326118	0.000610209	0.646827106	0.646827106	trans
cg23428870_RPS15P9	0.000326118	0.000610209	0.593807708	0.593807708	trans
cg08018007_CDC42EP5	0.000326119	0.000610209	-0.685369532	0.685369532	trans
cg10064029_OR13D1	0.00032612	0.000610209	0.862994673	0.862994673	trans
cg01716040_LINC01794	0.00032612	0.000610209	-0.6287923	0.6287923	trans
cg17099212_RPL7P4	0.000326123	0.000610212	0.635659304	0.635659304	trans
cg08891989_RNU6-169P	0.00032613	0.000610222	-0.649527902	0.649527902	trans
cg00363337_C19orf18	0.000326145	0.000610247	0.654055135	0.654055135	trans
cg13675055_ANTXR1	0.000326146	0.000610247	0.672542846	0.672542846	trans
cg20599295_IGHD6-13	0.000326149	0.000610249	-0.586080247	0.586080247	trans
cg02399464_WEE2	0.00032615	0.000610249	0.630548534	0.630548534	trans
cg20150659_CNOT4P1	0.000326159	0.000610262	0.689689619	0.689689619	trans
cg06995632_DTNB-AS1	0.000326161	0.000610262	-0.722397264	0.722397264	trans
cg23025893_RNU6-4P	0.000326161	0.000610262	-0.645861142	0.645861142	trans
cg17491117_RPL7P39	0.000326169	0.000610267	0.759912459	0.759912459	trans
cg17047513_SSBP3-AS1	0.000326169	0.000610267	0.642126919	0.642126919	trans
cg26972832_GIP	0.00032617	0.000610267	0.611732591	0.611732591	trans
cg07320976_ASF1B	0.000326172	0.000610267	-0.808776476	0.808776476	trans
cg10039163_STK17A	0.000326172	0.000610267	-0.663895299	0.663895299	trans
cg24969888_RPS3AP11	0.000326173	0.000610267	1.470538119	1.470538119	trans
cg12907935_HMGA2-AS1	0.000326174	0.000610267	0.650698943	0.650698943	trans
cg00232388_LINC01474	0.00032618	0.000610275	0.649457589	0.649457589	trans
cg18452169_LINC00158	0.000326182	0.000610275	-0.881377336	0.881377336	trans
cg18353028_CCDC70	0.000326182	0.000610275	0.607531348	0.607531348	trans
cg14599440_RNU6-1065P	0.000326188	0.000610282	0.644193083	0.644193083	trans
cg26184765_JAKMIP1	0.000326189	0.000610282	0.660682716	0.660682716	trans
cg09265274_ENPP7P2	0.000326191	0.000610284	0.635138342	0.635138342	trans
cg10905486_C19orf18	0.000326193	0.000610285	0.680814082	0.680814082	trans
cg14584450_SNORA49	0.0003262	0.000610291	0.65448553	0.65448553	trans
cg13926358_SHF	0.000326201	0.000610291	0.631569823	0.631569823	trans
cg00455386_LINC01264	0.000326201	0.000610291	0.587477976	0.587477976	trans
cg04640687_PLCE1-AS2	0.000326202	0.000610291	0.661427244	0.661427244	trans
cg02808430_TRIM31	0.000326214	0.00061031	-0.676127317	0.676127317	trans
cg00587861_RPS15AP5	0.000326222	0.000610323	0.671986388	0.671986388	trans
cg18251222_MRGPRG	0.000326227	0.000610327	-0.641102038	0.641102038	trans
cg13918811_LINC02519	0.000326229	0.000610327	0.638928766	0.638928766	trans
cg22897634_RNY4P30	0.000326231	0.000610327	-1.008769916	1.008769916	trans
cg22897634_SNORD114-29	0.000326231	0.000610327	-1.008769916	1.008769916	trans
cg22897634_RNU6-225P	0.000326231	0.000610327	-1.008769916	1.008769916	trans
cg04518477_CRYGD	0.000326236	0.00061033	0.593537864	0.593537864	trans
cg10548700_PTPRB	0.000326236	0.00061033	0.579142337	0.579142337	trans
cg18889973_ADCY1	0.000326237	0.00061033	-0.732421194	0.732421194	trans
cg21626255_PCSK1	0.000326238	0.00061033	0.657504456	0.657504456	trans
cg11500903_YWHAEP1	0.000326244	0.000610338	0.631253425	0.631253425	trans
cg09684998_EN1	0.000326249	0.000610346	0.619168626	0.619168626	trans
cg23398596_SLC25A37	0.000326252	0.000610346	0.612684871	0.612684871	trans
cg14995921_KLK10	0.000326255	0.000610346	-0.731442146	0.731442146	trans
cg19678863_CCDC136	0.000326257	0.000610346	0.627229129	0.627229129	trans
cg03445244_MIR548F3	0.000326257	0.000610346	0.647805546	0.647805546	trans
cg26162637_SEPTIN7P8	0.000326258	0.000610346	-0.638489071	0.638489071	trans
cg13370086_TMEM106C	0.000326259	0.000610346	-0.758354237	0.758354237	trans
cg01968525_HLA-DPB1	0.000326261	0.000610346	-0.636949488	0.636949488	trans
cg03283042_ITGA11	0.000326262	0.000610346	0.632837836	0.632837836	trans
cg01352090_RN7SL354P	0.000326262	0.000610346	0.621847648	0.621847648	trans
cg11799851_RPL21P30	0.000326264	0.000610346	0.686160042	0.686160042	trans
cg13019502_SLC9C1	0.000326266	0.000610347	0.644130931	0.644130931	trans
cg07320976_NAT8L	0.000326268	0.000610347	-0.809658222	0.809658222	trans
cg19192101_SWI5	0.000326269	0.000610347	0.651541686	0.651541686	trans
cg02105346_FAM21FP	0.00032627	0.000610347	-0.635909533	0.635909533	trans
cg17372378_RPS27AP12	0.000326273	0.000610348	0.652344593	0.652344593	trans
cg08894280_ST6GALNAC4P1	0.000326273	0.000610348	-1.145848038	1.145848038	trans
cg15910024_HPGDS	0.00032628	0.000610356	-0.748030469	0.748030469	trans
cg05760489_RTRAFP2	0.00032628	0.000610356	0.649027327	0.649027327	trans
cg17723156_GTF2IP14	0.000326285	0.000610363	0.633272062	0.633272062	trans
cg15423862_LPO	0.000326297	0.000610381	-0.652220326	0.652220326	trans
cg08474651_RPRM	0.000326298	0.000610381	-0.746048211	0.746048211	trans
cg20225678_CDK15	0.000326302	0.000610385	-0.691922384	0.691922384	trans
cg15411736_CTSC	0.000326303	0.000610385	0.623098098	0.623098098	trans
cg24576868_MIR215	0.000326307	0.00061039	0.634868208	0.634868208	trans
cg20801751_LINC00229	0.00032631	0.000610392	-0.645869997	0.645869997	trans
cg04387068_LDHAL6A	0.000326311	0.000610392	0.621970403	0.621970403	trans
cg02792740_NPAT	0.000326314	0.000610396	0.63606526	0.63606526	trans
cg15122841_AQP7	0.000326317	0.000610398	-1.110314283	1.110314283	trans
cg05440526_ELOBP4	0.000326324	0.000610409	0.652736224	0.652736224	trans
cg20803916_RBPJP6	0.000326326	0.00061041	0.612508351	0.612508351	trans
cg17918190_FIBCD1	0.000326329	0.000610411	-0.689449494	0.689449494	trans
cg01062838_RNU1-28P	0.000326331	0.000610411	-0.817194706	0.817194706	trans
cg13324406_RN7SKP174	0.000326331	0.000610411	-0.705576483	0.705576483	trans
cg07216948_CDK6-AS1	0.000326338	0.000610421	-0.671124818	0.671124818	trans
cg15541606_SYT14	0.000326348	0.000610436	-0.661225869	0.661225869	trans
cg02305803_WFIKKN2	0.000326349	0.000610436	0.693676938	0.693676938	trans
cg09908042_MARK2P13	0.000326353	0.000610442	-0.904652778	0.904652778	trans
cg03189237_SLC25A27	0.000326357	0.000610447	0.631768586	0.631768586	trans
cg17278496_RPL17P46	0.000326359	0.000610448	-0.609401426	0.609401426	trans
cg03958058_CFAP20DC-AS1	0.000326368	0.000610463	-0.600404491	0.600404491	trans
cg17777432_TBC1D3P1	0.000326374	0.000610463	0.608556233	0.608556233	trans
cg02820445_RNFT1P2	0.000326375	0.000610463	0.644296119	0.644296119	trans
cg00455386_LINC01874	0.000326378	0.000610463	0.625100334	0.625100334	trans
cg00455386_RNA5SP89	0.000326378	0.000610463	0.625100334	0.625100334	trans
cg00455386_SNORD32B	0.000326378	0.000610463	0.625100334	0.625100334	trans
cg17337670_RNU6-460P	0.000326378	0.000610463	0.617173843	0.617173843	trans
cg14114155_KLK7	0.000326379	0.000610463	-0.579938176	0.579938176	trans
cg07900617_FABP5P10	0.000326383	0.000610469	-0.597541585	0.597541585	trans
cg19423196_MYRIP	0.000326384	0.000610469	0.62014729	0.62014729	trans
cg11641097_RASGEF1C	0.000326389	0.000610475	-0.802414866	0.802414866	trans
cg10219626_MTND2P14	0.00032639	0.000610475	-0.693103113	0.693103113	trans
cg02058602_USP17L7	0.000326396	0.000610483	0.604064257	0.604064257	trans
cg08698035_LINC00160	0.000326398	0.000610484	-0.68593341	0.68593341	trans
cg02105346_HNRNPA1P9	0.000326401	0.000610488	-0.631283725	0.631283725	trans
cg08583127_RNU6-1120P	0.000326404	0.000610489	-0.61091992	0.61091992	trans
cg07235343_PIN4P1	0.000326405	0.000610489	-0.778525306	0.778525306	trans
cg17265961_PSPC1-AS2	0.000326408	0.000610492	0.654923912	0.654923912	trans
cg15352841_MAGI1-AS1	0.000326413	0.000610498	0.654203414	0.654203414	trans
cg25033405_PDE4C	0.000326423	0.000610511	-0.60342118	0.60342118	trans
cg20504446_MTCYBP42	0.000326423	0.000610511	-0.801273141	0.801273141	trans
cg06695812_GPR152	0.000326424	0.000610511	-0.668285177	0.668285177	trans
cg17264779_MIR1289-2	0.000326425	0.000610511	-0.643093091	0.643093091	trans
cg02792740_AAGAB	0.000326429	0.000610515	0.627772398	0.627772398	trans
cg20149255_RPL13AP12	0.00032644	0.000610528	0.644576617	0.644576617	trans
cg02665297_LINC00314	0.000326441	0.000610528	-0.818599366	0.818599366	trans
cg23909098_KRT8P12	0.000326442	0.000610528	-2.435414783	2.435414783	trans
cg13879760_IPO7P2	0.000326443	0.000610528	0.638807108	0.638807108	trans
cg09712306_USP12P2	0.000326443	0.000610528	0.636942749	0.636942749	trans
cg14281092_HPX	0.000326444	0.000610528	0.608278365	0.608278365	trans
cg02792740_DOCK5	0.000326458	0.000610552	0.633504182	0.633504182	trans
cg08118417_RPL36AP41	0.000326462	0.000610555	0.612480038	0.612480038	trans
cg00334821_RBM22P2	0.000326463	0.000610555	0.628023739	0.628023739	trans
cg25740652_PTPN14	0.000326473	0.000610571	0.639042359	0.639042359	trans
cg15471398_JRKL	0.000326476	0.000610572	0.733908985	0.733908985	trans
cg00256632_SYNE1	0.000326478	0.000610572	0.700815884	0.700815884	trans
cg03639782_HCAR2	0.000326478	0.000610572	0.672015784	0.672015784	trans
cg20134394_ABHD17AP4	0.000326484	0.000610579	-0.686026766	0.686026766	trans
cg14013632_ZNF705B	0.000326485	0.000610579	-1.381663825	1.381663825	trans
cg23482839_AGBL3	0.000326486	0.000610579	-0.679739128	0.679739128	trans
cg26202427_PBX1-AS1	0.000326487	0.000610579	0.670495476	0.670495476	trans
cg07081939_PHACTR3	0.000326491	0.000610583	0.632711991	0.632711991	trans
cg09524880_IPO7P2	0.000326493	0.000610586	1.463259558	1.463259558	trans
cg00589161_PI16	0.000326497	0.000610589	-0.692479814	0.692479814	trans
cg20375654_OR52P2P	0.000326498	0.000610589	-0.641849335	0.641849335	trans
cg13260233_PDC-AS1	0.000326499	0.000610589	0.642761858	0.642761858	trans
cg09179485_IGF2BP2-AS1	0.000326508	0.000610597	0.675704808	0.675704808	trans
cg22761483_RFX6	0.000326509	0.000610597	-0.68763461	0.68763461	trans
cg23261343_RNU6-435P	0.00032651	0.000610597	0.641823473	0.641823473	trans
cg01140770_ART3	0.000326511	0.000610597	-0.628155597	0.628155597	trans
cg11375652_PRDX3P4	0.000326513	0.000610597	0.614365923	0.614365923	trans
cg03026865_LINC02519	0.000326513	0.000610597	0.64450447	0.64450447	trans
cg06279626_GPR152	0.000326513	0.000610597	-0.643586181	0.643586181	trans
cg16176069_SLC6A19	0.000326522	0.00061061	-1.289088074	1.289088074	trans
cg12349933_INTS4P1	0.000326524	0.00061061	0.800302884	0.800302884	trans
cg00894219_PLK5	0.000326525	0.00061061	0.730156792	0.730156792	trans
cg00598860_TRAV5	0.000326532	0.000610614	0.600425653	0.600425653	trans
cg17914494_PSMD10P1	0.000326535	0.000610614	1.638166419	1.638166419	trans
cg02868976_MIR511	0.000326535	0.000610614	0.619889725	0.619889725	trans
cg23983173_RNU6-1249P	0.000326536	0.000610614	0.620270477	0.620270477	trans
cg23459772_LINC01681	0.000326538	0.000610614	-0.615858175	0.615858175	trans
cg05508245_SRP9P1	0.000326539	0.000610614	0.772499231	0.772499231	trans
cg00811340_SNORD88B	0.000326542	0.000610614	-0.640336234	0.640336234	trans
cg17735372_MYL1	0.000326544	0.000610614	-0.798034208	0.798034208	trans
cg15746029_LINC02519	0.000326546	0.000610614	0.639354597	0.639354597	trans
cg15982418_RPL7P4	0.000326546	0.000610614	0.652611033	0.652611033	trans
cg22108143_LCT-AS1	0.000326547	0.000610614	-0.85243007	0.85243007	trans
cg11500903_TERF2IP	0.000326548	0.000610614	0.639743361	0.639743361	trans
cg17355385_INTS4P1	0.000326549	0.000610614	0.613488354	0.613488354	trans
cg07232103_LINC02519	0.000326551	0.000610614	0.655038492	0.655038492	trans
cg21252088_NUTM1	0.000326554	0.000610614	0.716122869	0.716122869	trans
cg02926415_LINC00174	0.000326554	0.000610614	1.037640544	1.037640544	trans
cg15520845_ISCUP1	0.000326555	0.000610614	-0.619387108	0.619387108	trans
cg15520845_SPACA1	0.000326555	0.000610614	-0.619387108	0.619387108	trans
cg15520845_ACSM2B	0.000326555	0.000610614	-0.619387108	0.619387108	trans
cg15520845_RN7SKP169	0.000326555	0.000610614	-0.619387108	0.619387108	trans
cg07449655_MS4A13	0.00032656	0.000610615	0.656392544	0.656392544	trans
cg13803597_REG1CP	0.000326561	0.000610615	-0.64738288	0.64738288	trans
cg13803597_MTND5P27	0.000326561	0.000610615	-0.64738288	0.64738288	trans
cg13803597_SLC6A18	0.000326561	0.000610615	-0.64738288	0.64738288	trans
cg01012966_HES6	0.00032657	0.000610629	-0.945991762	0.945991762	trans
cg08317284_KRTAP13-5P	0.000326572	0.00061063	1.048738919	1.048738919	trans
cg23398596_ZFP36	0.000326578	0.000610638	0.599071732	0.599071732	trans
cg22801868_RPS20P12	0.000326584	0.000610648	0.624004736	0.624004736	trans
cg22177175_TRAK1	0.000326587	0.00061065	0.721874035	0.721874035	trans
cg24311373_OR10AD1	0.000326589	0.000610651	0.669162343	0.669162343	trans
cg06417478_EHHADH-AS1	0.000326598	0.000610661	0.643580273	0.643580273	trans
cg06417478_NPVF	0.000326598	0.000610661	0.643580273	0.643580273	trans
cg06417478_RN7SL50P	0.000326598	0.000610661	0.643580273	0.643580273	trans
cg02443896_KCNJ4	0.000326611	0.000610682	-0.610810829	0.610810829	trans
cg04665311_MS4A3	0.000326614	0.000610684	0.601007343	0.601007343	trans
cg09480417_RHEBP3	0.000326618	0.000610689	-0.763019953	0.763019953	trans
cg25981623_DUSP5P2	0.000326628	0.000610703	0.597028755	0.597028755	trans
cg16562709_LDB2	0.000326628	0.000610703	0.715356248	0.715356248	trans
cg24975986_EIF4HP2	0.000326631	0.000610707	0.600848496	0.600848496	trans
cg16124920_OR10V1	0.000326642	0.000610716	-0.617471155	0.617471155	trans
cg13376515_HEBP2P1	0.000326642	0.000610716	0.654872784	0.654872784	trans
cg02077688_RNU6-662P	0.000326642	0.000610716	-0.697986272	0.697986272	trans
cg04728840_FABP5P10	0.000326642	0.000610716	-0.628869441	0.628869441	trans
cg24711094_MED6P1	0.000326644	0.000610716	-0.694417817	0.694417817	trans
cg11539674_PARVB	0.000326645	0.000610716	0.66420108	0.66420108	trans
cg17565444_RPL12P12	0.00032665	0.000610723	0.638406257	0.638406257	trans
cg26610808_ARHGEF2-AS1	0.000326655	0.00061073	0.629756642	0.629756642	trans
cg26435670_RPS27P16	0.000326661	0.000610736	0.681045586	0.681045586	trans
cg25331196_KRTAP4-6	0.000326661	0.000610736	-0.630516477	0.630516477	trans
cg06320570_NHEG1	0.00032667	0.00061075	-0.961076246	0.961076246	trans
cg19409060_SUCLA2P2	0.000326675	0.00061075	0.622451878	0.622451878	trans
cg08439705_DDX39BP1	0.000326677	0.00061075	0.630489184	0.630489184	trans
cg11567268_HES6	0.000326678	0.00061075	-0.665123289	0.665123289	trans
cg02849345_RPL5P8	0.00032668	0.00061075	0.613482396	0.613482396	trans
cg20269458_ASB14	0.000326681	0.00061075	0.648119728	0.648119728	trans
cg01367444_RPL6P8	0.000326686	0.00061075	0.633353144	0.633353144	trans
cg08825286_GUCY2GP	0.00032669	0.00061075	-0.84907057	0.84907057	trans
cg23603082_ARHGEF7-AS2	0.00032669	0.00061075	0.596225963	0.596225963	trans
cg13457165_FABP5P10	0.00032669	0.00061075	-0.607139498	0.607139498	trans
cg08167250_RPL41P1	0.000326691	0.00061075	-0.637193601	0.637193601	trans
cg19563083_C4BPAP1	0.000326692	0.00061075	0.657924262	0.657924262	trans
cg11788945_ZMIZ1-AS1	0.000326699	0.00061075	0.628906724	0.628906724	trans
cg01727591_KIF26A	0.000326705	0.00061075	-0.635814661	0.635814661	trans
cg07131742_LINC00243	0.000326706	0.00061075	0.648110584	0.648110584	trans
cg09785766_ARID3C	0.000326706	0.00061075	0.883125626	0.883125626	trans
cg08188698_AMZ2P2	0.000326706	0.00061075	0.629083662	0.629083662	trans
cg20740024_TRIML2	0.000326709	0.00061075	-0.610733672	0.610733672	trans
cg17900689_MIR30E	0.00032671	0.00061075	0.605581237	0.605581237	trans
cg23296665_NAPEPLD	0.000326716	0.00061075	0.791010554	0.791010554	trans
cg26318251_RNU6-171P	0.000326716	0.00061075	0.610965303	0.610965303	trans
cg10552523_NPM1P11	0.000326718	0.00061075	0.619718054	0.619718054	trans
cg07201614_CPA3	0.000326722	0.00061075	0.6113172	0.6113172	trans
cg24430871_PHACTR3-AS1	0.000326724	0.00061075	-0.627888408	0.627888408	trans
cg01617955_RNA5SP156	0.000326725	0.00061075	0.638820312	0.638820312	trans
cg25655482_ADAD1	0.000326725	0.00061075	-0.666052971	0.666052971	trans
cg15099537_CYP2B6	0.000326725	0.00061075	0.625009039	0.625009039	trans
cg18057692_KRTAP4-9	0.000326727	0.00061075	-0.642590666	0.642590666	trans
cg17666981_WDR4P2	0.000326728	0.00061075	-0.754457033	0.754457033	trans
cg05413258_YBX1P9	0.000326728	0.00061075	-0.639578735	0.639578735	trans
cg00272992_RN7SKP281	0.00032673	0.00061075	1.218418125	1.218418125	trans
cg09562938_PAQR5	0.000326732	0.00061075	0.689532516	0.689532516	trans
cg06042259_LINC01810	0.000326734	0.00061075	-0.578380666	0.578380666	trans
cg06042259_MTND1P29	0.000326734	0.00061075	-0.578380666	0.578380666	trans
cg06042259_MTND6P10	0.000326734	0.00061075	-0.578380666	0.578380666	trans
cg06042259_MTATP6P4	0.000326734	0.00061075	-0.578380666	0.578380666	trans
cg06042259_GAPDHP50	0.000326734	0.00061075	-0.578380666	0.578380666	trans
cg06042259_MTATP6P31	0.000326734	0.00061075	-0.578380666	0.578380666	trans
cg06042259_RNU2-54P	0.000326734	0.00061075	-0.578380666	0.578380666	trans
cg06042259_RNU6-740P	0.000326734	0.00061075	-0.578380666	0.578380666	trans
cg06042259_LINC02661	0.000326734	0.00061075	-0.578380666	0.578380666	trans
cg06042259_OR6C5P	0.000326734	0.00061075	-0.578380666	0.578380666	trans
cg06042259_TIMM9P3	0.000326734	0.00061075	-0.578380666	0.578380666	trans
cg06042259_KRTAP10-10	0.000326734	0.00061075	-0.578380666	0.578380666	trans
cg02493842_MTATP6P13	0.000326734	0.00061075	0.828769902	0.828769902	trans
cg20822056_GOLGA8EP	0.000326738	0.00061075	-1.09668485	1.09668485	trans
cg27478167_RN7SL89P	0.000326738	0.00061075	-0.625618685	0.625618685	trans
cg00541638_SLC25A27	0.000326739	0.00061075	0.643045828	0.643045828	trans
cg08841544_P3H2-AS1	0.000326739	0.00061075	0.655920594	0.655920594	trans
cg06103928_RNU6-502P	0.000326749	0.000610762	-1.267676266	1.267676266	trans
cg07861662_RNA5SP235	0.000326751	0.000610762	0.648814693	0.648814693	trans
cg07096305_DNAJC13	0.000326752	0.000610762	0.623345428	0.623345428	trans
cg14417873_TXNL4AP1	0.000326754	0.000610762	-0.672027995	0.672027995	trans
cg18556420_VGLL2	0.000326759	0.000610762	-0.626233423	0.626233423	trans
cg18556420_MTND2P6	0.000326759	0.000610762	-0.626233423	0.626233423	trans
cg18556420_MYMK	0.000326759	0.000610762	-0.626233423	0.626233423	trans
cg18556420_LINC02629	0.000326759	0.000610762	-0.626233423	0.626233423	trans
cg18556420_ANKRD30BP1	0.000326759	0.000610762	-0.626233423	0.626233423	trans
cg09757838_TBL1XR1-AS1	0.00032676	0.000610762	0.627545687	0.627545687	trans
cg23073032_C2orf78	0.000326776	0.00061079	0.696432278	0.696432278	trans
cg08188698_EEF1DP5	0.000326779	0.000610792	0.641646103	0.641646103	trans
cg25355213_GTF2IP14	0.000326795	0.000610818	0.627812511	0.627812511	trans
cg07979387_RPL36AP41	0.000326796	0.000610818	0.618521722	0.618521722	trans
cg07129104_GDI2P2	0.000326797	0.000610818	0.624653814	0.624653814	trans
cg19556123_ZNF729	0.000326799	0.00061082	-0.677064845	0.677064845	trans
cg18492497_HOMER2	0.000326804	0.000610827	0.608452786	0.608452786	trans
cg00444906_OR13D1	0.000326817	0.000610848	0.631973679	0.631973679	trans
cg14364882_APOH	0.000326821	0.000610854	-0.65984384	0.65984384	trans
cg22996185_LCN1	0.000326825	0.000610858	0.686837863	0.686837863	trans
cg16596598_FGF7	0.000326826	0.000610858	-0.711191366	0.711191366	trans
cg16627759_RNA5SP269	0.000326832	0.000610866	-0.844287468	0.844287468	trans
cg09165170_LINC00689	0.000326835	0.000610869	-0.653853449	0.653853449	trans
cg07362060_OTOG	0.000326837	0.00061087	0.674626652	0.674626652	trans
cg09926389_MTND5P29	0.00032684	0.000610871	-0.624920985	0.624920985	trans
cg20892139_PPIAP78	0.000326842	0.000610871	0.633834364	0.633834364	trans
cg05380916_P3H2-AS1	0.000326844	0.000610871	0.634284153	0.634284153	trans
cg23209353_FRA10AC1	0.000326845	0.000610871	0.644152965	0.644152965	trans
cg19147015_PPIAP72	0.000326846	0.000610871	-0.674990968	0.674990968	trans
cg04243292_FABP5P2	0.000326847	0.000610871	0.744868937	0.744868937	trans
cg07718321_TUBB8P9	0.000326847	0.000610871	1.215750295	1.215750295	trans
cg12238738_RPS26P31	0.00032685	0.000610873	-0.630747856	0.630747856	trans
cg01457547_ZC3H11A	0.000326853	0.000610877	0.639756275	0.639756275	trans
cg08018007_GRIN2C	0.000326857	0.000610881	-0.690147858	0.690147858	trans
cg06301252_APPL2	0.000326859	0.000610881	0.663061909	0.663061909	trans
cg17425144_GAPDHP36	0.000326866	0.000610881	0.62951217	0.62951217	trans
cg14613235_SLC25A27	0.000326867	0.000610881	0.636402417	0.636402417	trans
cg22380090_CTAGE3P	0.000326868	0.000610881	0.631446077	0.631446077	trans
cg02854313_PRAMEF2	0.000326868	0.000610881	0.633590762	0.633590762	trans
cg02854313_RNA5-8SP5	0.000326868	0.000610881	0.633590762	0.633590762	trans
cg02854313_BRI3P2	0.000326868	0.000610881	0.633590762	0.633590762	trans
cg02854313_RN7SL601P	0.000326868	0.000610881	0.633590762	0.633590762	trans
cg05344293_SLC45A2	0.000326871	0.000610883	0.624546687	0.624546687	trans
cg15523852_CHDH	0.000326873	0.000610883	0.606165846	0.606165846	trans
cg09023892_CENPCP1	0.000326875	0.000610883	0.631448503	0.631448503	trans
cg17477995_ZNF273	0.000326875	0.000610883	-0.596034762	0.596034762	trans
cg10486424_SLC22A25	0.000326887	0.000610902	0.61558663	0.61558663	trans
cg17185052_REXO1L1P	0.000326888	0.000610902	-0.568276181	0.568276181	trans
cg13212982_EN1	0.000326893	0.000610909	-0.638836387	0.638836387	trans
cg20264068_EPHA3	0.000326901	0.000610918	0.649905491	0.649905491	trans
cg20046668_CSNK2B	0.000326901	0.000610918	0.671151757	0.671151757	trans
cg05360307_PPIAP64	0.000326906	0.000610926	0.653435577	0.653435577	trans
cg09712306_LINC01891	0.000326913	0.000610936	0.6451489	0.6451489	trans
cg09911521_MIR655	0.000326916	0.000610938	0.684802083	0.684802083	trans
cg13397738_SCGB2B2	0.000326918	0.000610938	0.634340712	0.634340712	trans
cg14419102_RPL37P18	0.000326919	0.000610938	0.6194796	0.6194796	trans
cg06771126_RPL7AP31	0.000326925	0.000610948	0.62387033	0.62387033	trans
cg17162911_OR7A2P	0.00032693	0.000610954	0.574078022	0.574078022	trans
cg09739816_ALDOAP2	0.000326933	0.000610957	-0.621431799	0.621431799	trans
cg05056349_STAG3L5P	0.000326956	0.000610997	0.619125325	0.619125325	trans
cg00572650_DCAF4L1	0.000326958	0.000610999	0.695146672	0.695146672	trans
cg02820445_PDE6B-AS1	0.000326968	0.000611009	-0.643341167	0.643341167	trans
cg16466154_GCNT1P1	0.000326968	0.000611009	0.637395078	0.637395078	trans
cg26077615_SNORD42B	0.00032697	0.000611009	0.634305844	0.634305844	trans
cg20230784_DSG3	0.00032697	0.000611009	0.621947091	0.621947091	trans
cg13909076_PEF1-AS1	0.000326972	0.000611009	0.632114836	0.632114836	trans
cg01420711_RNA5SP235	0.000326972	0.000611009	0.661557154	0.661557154	trans
cg15886121_HCAR2	0.000326979	0.000611017	0.667271301	0.667271301	trans
cg25072611_ADCYAP1	0.00032698	0.000611017	-0.732325962	0.732325962	trans
cg25472353_NRAP	0.00032698	0.000611017	-0.603278325	0.603278325	trans
cg17106653_OR52W1	0.000326987	0.000611026	0.746166492	0.746166492	trans
cg02792740_ATP6V1G1	0.000326995	0.000611038	0.631965386	0.631965386	trans
cg05508245_ZFAND2B	0.000327	0.000611046	0.788096944	0.788096944	trans
cg01720186_PRDX3P4	0.000327007	0.000611056	0.626150489	0.626150489	trans
cg09603381_RPL37P18	0.000327011	0.000611057	0.622876547	0.622876547	trans
cg21626255_GPR152	0.000327011	0.000611057	-0.652408744	0.652408744	trans
cg02443896_CACNB2	0.000327012	0.000611057	0.654462299	0.654462299	trans
cg15120247_TMEM151A	0.000327027	0.000611079	0.670496412	0.670496412	trans
cg20337110_PEX16	0.000327031	0.000611085	-0.722771888	0.722771888	trans
cg07850274_TMED10P2	0.000327037	0.000611091	-0.626118953	0.626118953	trans
cg25958241_HSP90AA5P	0.000327037	0.000611091	0.657045465	0.657045465	trans
cg03308012_CALN1	0.000327044	0.0006111	-0.726452395	0.726452395	trans
cg16476710_PAQR5	0.000327047	0.000611104	0.638670122	0.638670122	trans
cg19964403_ZNF90P2	0.000327051	0.000611109	-0.736421072	0.736421072	trans
cg09586646_UBE2V1P1	0.000327058	0.000611119	0.667114989	0.667114989	trans
cg13311549_LINC00408	0.000327059	0.000611119	0.622250889	0.622250889	trans
cg08110272_HLA-S	0.000327064	0.000611126	0.620166696	0.620166696	trans
cg10411959_TRBV8-2	0.000327067	0.000611128	-0.633247254	0.633247254	trans
cg24022528_RNA5SP240	0.000327069	0.000611129	-0.666744748	0.666744748	trans
cg12462499_CHCHD2P6	0.00032707	0.000611129	-0.649919622	0.649919622	trans
cg13519900_PCSK1	0.000327073	0.000611131	0.63830766	0.63830766	trans
cg03129394_OR2A4	0.000327082	0.000611145	0.642675272	0.642675272	trans
cg11619434_SMYD1	0.000327088	0.000611154	-0.780994266	0.780994266	trans
cg02196189_ENPP7P4	0.000327092	0.000611159	0.687003938	0.687003938	trans
cg24360658_CTAGE3P	0.000327096	0.000611164	0.630962224	0.630962224	trans
cg15949117_GPR89P	0.000327103	0.000611172	0.622640279	0.622640279	trans
cg27210166_GRID1	0.000327103	0.000611172	0.613522153	0.613522153	trans
cg02030331_RN7SKP259	0.000327104	0.000611172	0.633409607	0.633409607	trans
cg22145344_PDSS1P2	0.000327106	0.000611173	-0.693810915	0.693810915	trans
cg10395772_LDHAL6A	0.000327111	0.00061118	0.632278841	0.632278841	trans
cg20854758_TTC6	0.000327113	0.000611181	0.610487239	0.610487239	trans
cg09964061_SNORD114-27	0.000327118	0.000611186	-0.604564673	0.604564673	trans
cg22263704_AKR1B1P6	0.000327119	0.000611186	0.629910789	0.629910789	trans
cg26155681_LINC01891	0.000327127	0.000611198	0.689072777	0.689072777	trans
cg10054332_TEDC2	0.000327133	0.000611203	-1.155596414	1.155596414	trans
cg18091591_RNA5SP46	0.000327133	0.000611203	-0.65909315	0.65909315	trans
cg26378518_RN7SKP198	0.000327134	0.000611203	0.675915143	0.675915143	trans
cg13019502_LINC01876	0.000327139	0.00061121	0.663955798	0.663955798	trans
cg23289706_SLITRK1	0.000327144	0.000611216	-0.741909954	0.741909954	trans
cg11229715_USP17L26	0.000327152	0.000611228	0.659365139	0.659365139	trans
cg17453456_SCAND2P	0.000327156	0.000611234	0.624203497	0.624203497	trans
cg07474672_AHR	0.000327157	0.000611234	-0.655687303	0.655687303	trans
cg20638896_FAM20A	0.000327165	0.000611245	0.665517158	0.665517158	trans
cg12816748_RNU6-169P	0.000327172	0.000611253	0.612807216	0.612807216	trans
cg18137757_ST3GAL3	0.000327173	0.000611253	0.658572913	0.658572913	trans
cg00462104_MIR124-3	0.000327173	0.000611253	0.60166708	0.60166708	trans
cg04748098_DIO2	0.000327182	0.000611266	-0.616826848	0.616826848	trans
cg11299964_SHANK2-AS3	0.000327183	0.000611266	0.629441193	0.629441193	trans
cg13360540_CACNA1D	0.000327184	0.000611266	0.656331108	0.656331108	trans
cg13168050_RNF133	0.000327187	0.000611268	0.647069384	0.647069384	trans
cg25709852_RNU4-16P	0.000327195	0.000611278	-0.667483598	0.667483598	trans
cg15264757_TRIM31	0.000327195	0.000611278	-0.718832265	0.718832265	trans
cg02491754_RNA5SP347	0.000327197	0.000611278	0.552842836	0.552842836	trans
cg15927196_DDX11L2	0.000327199	0.000611278	0.647160861	0.647160861	trans
cg00545295_MHENCR	0.0003272	0.000611278	0.674457869	0.674457869	trans
cg06301252_SRR	0.0003272	0.000611278	0.66602737	0.66602737	trans
cg20176706_HIGD2AP2	0.000327205	0.000611284	0.832312679	0.832312679	trans
cg07096305_OCIAD1	0.000327207	0.000611284	0.620722884	0.620722884	trans
cg10991855_LILRB1	0.000327209	0.000611285	0.611525547	0.611525547	trans
cg01708411_CCR2	0.000327215	0.000611294	-0.584335486	0.584335486	trans
cg14335687_PCBP1-AS1	0.000327216	0.000611294	0.637340879	0.637340879	trans
cg02216951_SNORA11F	0.000327221	0.000611299	0.632940615	0.632940615	trans
cg07632068_MIR548F3	0.000327224	0.000611302	0.648762868	0.648762868	trans
cg09272186_ZNF439	0.000327225	0.000611302	0.992005157	0.992005157	trans
cg16445317_FBLN7	0.000327231	0.000611309	-0.722265319	0.722265319	trans
cg22193691_NR4A2	0.000327234	0.000611311	0.656729519	0.656729519	trans
cg05508245_SGTA	0.000327237	0.000611313	0.797343348	0.797343348	trans
cg10692321_MIR218-2	0.000327238	0.000611313	-0.686922994	0.686922994	trans
cg23093741_RNA5SP22	0.000327246	0.000611323	0.636083195	0.636083195	trans
cg06832862_SNORD114-22	0.000327249	0.000611323	0.600014312	0.600014312	trans
cg06832862_KIF2B	0.000327249	0.000611323	0.600014312	0.600014312	trans
cg06832862_OR7E19P	0.000327249	0.000611323	0.600014312	0.600014312	trans
cg06301252_TBCCD1	0.00032725	0.000611323	0.668166144	0.668166144	trans
cg09736391_DNAJC17P1	0.000327251	0.000611323	-0.7812523	0.7812523	trans
cg16569147_CYYR1	0.000327257	0.00061133	0.660117622	0.660117622	trans
cg11831394_TCERG1L	0.000327259	0.00061133	-0.666648358	0.666648358	trans
cg25964019_HOXA2	0.000327259	0.00061133	-0.815112551	0.815112551	trans
cg18447344_OR5AK3P	0.00032727	0.000611345	0.557374204	0.557374204	trans
cg19081270_RPL21P131	0.000327272	0.000611345	0.653387578	0.653387578	trans
cg16601957_IL23R	0.000327272	0.000611345	0.635577111	0.635577111	trans
cg16813459_LINC02770	0.000327273	0.000611345	-0.657429228	0.657429228	trans
cg24078669_LINC00612	0.000327282	0.000611357	0.689160603	0.689160603	trans
cg14044167_CD86	0.000327282	0.000611357	0.595089198	0.595089198	trans
cg20269458_DUSP5P2	0.000327287	0.000611363	-0.654238503	0.654238503	trans
cg26001001_HTR5A	0.000327295	0.000611375	-0.6691212	0.6691212	trans
cg19952435_BCL2L1-AS1	0.000327298	0.000611376	0.627546163	0.627546163	trans
cg04329977_CFL1P2	0.000327298	0.000611376	-0.605128512	0.605128512	trans
cg12368522_SLC38A9	0.000327307	0.000611389	-0.626211632	0.626211632	trans
cg20375654_MEGF10	0.000327309	0.000611389	0.658085553	0.658085553	trans
cg14733725_SNX18P26	0.00032731	0.000611389	0.613733003	0.613733003	trans
cg23441018_CBX3P7	0.000327312	0.000611389	-0.650632395	0.650632395	trans
cg27594583_RN7SKP184	0.000327312	0.000611389	0.808921442	0.808921442	trans
cg18893612_RNU6-451P	0.000327313	0.000611389	-0.579278773	0.579278773	trans
cg18593727_RNA5SP370	0.000327317	0.000611393	-0.719659536	0.719659536	trans
cg19574514_IGLC7	0.000327319	0.000611393	-0.629649949	0.629649949	trans
cg24377657_RNU6-1240P	0.00032732	0.000611393	2.795735656	2.795735656	trans
cg16863678_DNMT3AP1	0.000327328	0.000611405	0.642826801	0.642826801	trans
cg05380916_ZC3H11A	0.000327329	0.000611405	0.651703097	0.651703097	trans
cg24149247_KAZN-AS1	0.000327333	0.00061141	0.613064775	0.613064775	trans
cg17533142_VIPR1-AS1	0.000327335	0.00061141	0.704938198	0.704938198	trans
cg16655291_RPL7AP61	0.00032734	0.000611412	-0.711649317	0.711649317	trans
cg02639667_APOA2	0.00032734	0.000611412	0.869413469	0.869413469	trans
cg05139068_LINC02519	0.00032734	0.000611412	0.652106305	0.652106305	trans
cg07905199_MIDEAS	0.000327349	0.000611427	-0.610955805	0.610955805	trans
cg13401386_TCL1A	0.000327353	0.000611431	-0.592824844	0.592824844	trans
cg27613227_LINC01757	0.00032736	0.000611442	-0.656870661	0.656870661	trans
cg18372600_ABI3BP	0.000327367	0.000611451	1.278433579	1.278433579	trans
cg15735438_HCAR2	0.000327368	0.000611451	0.643370659	0.643370659	trans
cg12082025_TNN	0.000327369	0.000611451	-0.729039586	0.729039586	trans
cg09284795_RNU6-41P	0.000327373	0.000611455	-0.589699169	0.589699169	trans
cg14313932_RNU6-1135P	0.000327379	0.000611462	-0.59853806	0.59853806	trans
cg02939263_GOLGA8EP	0.00032738	0.000611462	-0.702455724	0.702455724	trans
cg05970080_TRGV6	0.000327381	0.000611462	-0.757306402	0.757306402	trans
cg06832862_RPS15AP7	0.000327385	0.000611465	-0.619248025	0.619248025	trans
cg16490124_EFCAB5	0.000327387	0.000611465	0.636769527	0.636769527	trans
cg21184711_FXYD2	0.000327387	0.000611465	0.589432419	0.589432419	trans
cg17792994_NFIA-AS1	0.000327388	0.000611465	0.641987245	0.641987245	trans
cg19110931_PCSK7	0.0003274	0.000611467	0.648001354	0.648001354	trans
cg25591868_POTEF-AS1	0.000327401	0.000611467	0.598809402	0.598809402	trans
cg25591868_MTND2P22	0.000327401	0.000611467	0.598809402	0.598809402	trans
cg25591868_RNA5SP189	0.000327401	0.000611467	0.598809402	0.598809402	trans
cg25591868_RNU6-253P	0.000327401	0.000611467	0.598809402	0.598809402	trans
cg25591868_SFTPA3P	0.000327401	0.000611467	0.598809402	0.598809402	trans
cg25591868_RN7SL586P	0.000327401	0.000611467	0.598809402	0.598809402	trans
cg04310833_TRBV22OR9-2	0.000327404	0.000611467	-0.628876207	0.628876207	trans
cg04310833_RNU6-271P	0.000327404	0.000611467	-0.628876207	0.628876207	trans
cg16655291_LINC01291	0.000327407	0.000611467	0.716982502	0.716982502	trans
cg07449080_ZNF778	0.000327409	0.000611467	0.596962844	0.596962844	trans
cg10477339_SNORA80A	0.000327413	0.000611467	0.653590615	0.653590615	trans
cg26860604_EDN2	0.000327415	0.000611467	-0.706908444	0.706908444	trans
cg02945385_CRISP3	0.00032742	0.000611467	-0.651928833	0.651928833	trans
cg04299170_ZNF23	0.000327422	0.000611467	0.684758491	0.684758491	trans
cg05926928_RNU6-1082P	0.000327422	0.000611467	0.6392235	0.6392235	trans
cg01750885_RN7SL420P	0.000327425	0.000611467	-0.649133977	0.649133977	trans
cg01750885_LINC02010	0.000327425	0.000611467	-0.649133977	0.649133977	trans
cg01750885_RN7SKP62	0.000327425	0.000611467	-0.649133977	0.649133977	trans
cg01750885_HNRNPA1P1	0.000327425	0.000611467	-0.649133977	0.649133977	trans
cg01750885_DNAJA1P4	0.000327425	0.000611467	-0.649133977	0.649133977	trans
cg01750885_NHP2P2	0.000327425	0.000611467	-0.649133977	0.649133977	trans
cg01750885_RPS21P8	0.000327425	0.000611467	-0.649133977	0.649133977	trans
cg01750885_GRPEL2P1	0.000327425	0.000611467	-0.649133977	0.649133977	trans
cg01750885_SNORD115-28	0.000327425	0.000611467	-0.649133977	0.649133977	trans
cg16466154_RPL17P17	0.00032743	0.000611475	0.631767947	0.631767947	trans
cg14362780_RNU6-815P	0.000327433	0.000611477	-0.670266194	0.670266194	trans
cg20237815_BPIFC	0.000327434	0.000611477	0.653513012	0.653513012	trans
cg21945949_RPS3AP33	0.000327438	0.000611481	0.636473125	0.636473125	trans
cg05376228_SLC25A2	0.000327442	0.000611487	0.65412812	0.65412812	trans
cg02062218_NDUFA5P10	0.000327447	0.000611492	0.597612358	0.597612358	trans
cg10209087_LPGAT1-AS1	0.000327457	0.000611509	0.646959366	0.646959366	trans
cg05800065_RBPMS2P1	0.000327459	0.000611509	0.645691529	0.645691529	trans
cg24301724_LINC01874	0.000327463	0.000611509	0.615578302	0.615578302	trans
cg24301724_RNA5SP89	0.000327463	0.000611509	0.615578302	0.615578302	trans
cg24301724_SNORD32B	0.000327463	0.000611509	0.615578302	0.615578302	trans
cg25808225_RNU6-97P	0.000327464	0.000611509	0.742359204	0.742359204	trans
cg08681877_RNU6-169P	0.000327467	0.00061151	-0.87445321	0.87445321	trans
cg27619481_MDGA2	0.000327468	0.00061151	-0.605961875	0.605961875	trans
cg21890646_OR13D1	0.000327475	0.000611521	0.632925343	0.632925343	trans
cg20434926_LINC00304	0.000327489	0.000611545	0.631183198	0.631183198	trans
cg03040423_RPS19P7	0.00032749	0.000611545	0.595842959	0.595842959	trans
cg20426275_OR10C1	0.000327494	0.000611546	-0.766794912	0.766794912	trans
cg06221746_HLA-DPB1	0.000327494	0.000611546	-0.630060902	0.630060902	trans
cg03699103_DEFB103B	0.000327496	0.000611548	0.654656571	0.654656571	trans
cg23151860_SERPINI1	0.0003275	0.000611551	0.692719741	0.692719741	trans
cg01373602_SPATA31A6	0.000327501	0.000611551	0.61626908	0.61626908	trans
cg09495418_SCT	0.000327502	0.000611551	0.66745801	0.66745801	trans
cg19311470_LINC01162	0.000327504	0.000611551	0.676931888	0.676931888	trans
cg14013632_SCGB1A1	0.000327506	0.000611551	-1.414619496	1.414619496	trans
cg01109250_MRPL50P1	0.000327507	0.000611551	0.597516846	0.597516846	trans
cg08740088_SLC9C1	0.000327508	0.000611551	0.672247201	0.672247201	trans
cg02703728_TEX50	0.000327509	0.000611551	0.634352013	0.634352013	trans
cg11803285_KRT223P	0.000327517	0.000611564	0.647562586	0.647562586	trans
cg02496607_RETNLB	0.000327522	0.000611569	0.629068722	0.629068722	trans
cg12786023_MPO	0.000327524	0.000611572	-0.672887178	0.672887178	trans
cg07218995_CCDC136	0.000327527	0.000611574	0.600165275	0.600165275	trans
cg20252529_ACTA2-AS1	0.00032753	0.000611577	-0.619144386	0.619144386	trans
cg07216948_UBTFL3	0.000327535	0.00061158	-0.671491007	0.671491007	trans
cg23428870_INTS4P1	0.000327535	0.00061158	0.609935427	0.609935427	trans
cg06541078_RPL19P18	0.000327536	0.00061158	0.615986852	0.615986852	trans
cg02426343_LINC01827	0.000327561	0.000611625	-0.670552977	0.670552977	trans
cg22761483_LINC01757	0.000327566	0.00061163	-0.688989243	0.688989243	trans
cg06320570_RPS12P27	0.000327569	0.000611634	-0.981130666	0.981130666	trans
cg09086987_IGLJ6	0.000327572	0.000611637	-0.701641492	0.701641492	trans
cg20683445_TGM5	0.000327574	0.000611638	1.107075557	1.107075557	trans
cg07866489_KLK3	0.000327579	0.000611641	0.635195594	0.635195594	trans
cg22541572_TBC1D26-AS1	0.00032758	0.000611641	-0.641940313	0.641940313	trans
cg16547579_RNU6-1065P	0.00032758	0.000611641	0.658612272	0.658612272	trans
cg13120986_SLC18A2	0.000327581	0.000611641	0.634310759	0.634310759	trans
cg10816863_DNMT3AP1	0.000327582	0.000611641	0.66322593	0.66322593	trans
cg15600244_RNA5SP450	0.000327589	0.000611648	0.632951675	0.632951675	trans
cg19432198_OR2A4	0.000327591	0.000611649	0.687206473	0.687206473	trans
cg27080043_PTPRK-AS1	0.000327597	0.000611656	0.670018068	0.670018068	trans
cg03775628_KRTAP4-4	0.0003276	0.00061166	-0.780197619	0.780197619	trans
cg08898155_DLX6	0.000327603	0.000611663	0.599216228	0.599216228	trans
cg03545635_TRBV7-1	0.000327606	0.000611663	-0.549930918	0.549930918	trans
cg13934046_RNF166	0.000327606	0.000611663	-0.678117942	0.678117942	trans
cg07905199_ITGA4	0.000327611	0.000611669	-0.615212778	0.615212778	trans
cg26015513_RNU6-441P	0.000327612	0.000611669	0.633920556	0.633920556	trans
cg00804694_LINC01250	0.000327621	0.000611682	0.61987235	0.61987235	trans
cg08361315_BET1-AS1	0.000327621	0.000611682	0.653791581	0.653791581	trans
cg09485678_UBTFL5	0.000327628	0.000611689	-0.666142014	0.666142014	trans
cg00493429_LINC01554	0.000327628	0.000611689	0.638979767	0.638979767	trans
cg26985471_RN7SL110P	0.000327633	0.000611689	-0.641531072	0.641531072	trans
cg08792185_RNU6-1010P	0.000327633	0.000611689	-0.616803789	0.616803789	trans
cg03455225_RNA5SP358	0.000327634	0.000611689	0.591085411	0.591085411	trans
cg03455225_GAPDHP34	0.000327634	0.000611689	0.591085411	0.591085411	trans
cg00693004_PIRT	0.000327639	0.000611696	-0.740821209	0.740821209	trans
cg15696658_FAM186A	0.000327643	0.000611702	0.612051675	0.612051675	trans
cg00879723_KRT8P12	0.000327645	0.000611702	0.654174799	0.654174799	trans
cg18896458_KCNQ2	0.000327648	0.000611702	-0.621369807	0.621369807	trans
cg02930701_LINC02053	0.000327648	0.000611702	1.220388981	1.220388981	trans
cg02476436_RNU7-96P	0.000327651	0.000611702	0.658448366	0.658448366	trans
cg18326313_SNORD42B	0.000327652	0.000611702	0.634964435	0.634964435	trans
cg22635676_LAMB3	0.000327652	0.000611702	-0.637895901	0.637895901	trans
cg09757838_H19	0.00032766	0.000611715	-0.565268054	0.565268054	trans
cg13692482_LINC00297	0.000327664	0.000611718	-0.779048855	0.779048855	trans
cg20111163_RAB42	0.000327665	0.000611718	-0.640064737	0.640064737	trans
cg15532012_CNN2P8	0.000327668	0.000611721	-0.677541259	0.677541259	trans
cg00357546_SMIM21	0.000327672	0.000611727	-0.609660298	0.609660298	trans
cg19264028_TBC1D28	0.000327675	0.00061173	-0.732042313	0.732042313	trans
cg18716912_RNU6-1144P	0.000327686	0.000611746	-0.652420565	0.652420565	trans
cg06221746_ABCC5	0.00032769	0.000611753	0.577435521	0.577435521	trans
cg17542751_MIR511	0.000327699	0.000611764	0.627710243	0.627710243	trans
cg13260233_CPA3	0.000327699	0.000611764	0.616167103	0.616167103	trans
cg14970550_RNU1-132P	0.000327708	0.00061177	0.646725451	0.646725451	trans
cg24118983_PSG2	0.000327708	0.00061177	0.640249567	0.640249567	trans
cg20869369_ASB14	0.000327708	0.00061177	0.61071226	0.61071226	trans
cg05895034_RPS6KA2-IT1	0.000327709	0.00061177	0.640740501	0.640740501	trans
cg22551578_REN	0.00032771	0.00061177	-0.652915791	0.652915791	trans
cg27552167_HEPHL1	0.000327713	0.000611772	0.608719981	0.608719981	trans
cg20491223_MLLT3	0.000327714	0.000611772	-0.6384572	0.6384572	trans
cg02939263_USP17L27	0.000327725	0.00061179	-0.680652032	0.680652032	trans
cg01148039_OR51A8P	0.000327726	0.00061179	0.630774285	0.630774285	trans
cg15353666_MYL4	0.000327728	0.00061179	0.693281277	0.693281277	trans
cg00227093_RNA5SP235	0.000327729	0.00061179	0.628832476	0.628832476	trans
cg02501773_RNA5SP194	0.000327734	0.000611794	0.68180504	0.68180504	trans
cg23983173_ASF1B	0.000327734	0.000611794	-0.637452249	0.637452249	trans
cg10548700_TUBAP2	0.000327736	0.000611794	-0.609323914	0.609323914	trans
cg12149851_MTND4P11	0.000327736	0.000611794	0.637166512	0.637166512	trans
cg16253887_RPL21P129	0.000327739	0.000611797	0.607017677	0.607017677	trans
cg22832271_H3C9P	0.000327741	0.000611797	-0.647753002	0.647753002	trans
cg12125241_ANP32D	0.000327746	0.000611803	0.668418375	0.668418375	trans
cg07096305_MGME1	0.000327747	0.000611803	0.634765807	0.634765807	trans
cg20498175_RPS29P9	0.000327749	0.000611804	-0.653584996	0.653584996	trans
cg20695805_EFCAB6-AS1	0.000327751	0.000611805	0.620602587	0.620602587	trans
cg04307776_CTAGE3P	0.000327754	0.000611808	0.622192021	0.622192021	trans
cg11886220_MIR7-3HG	0.000327759	0.000611815	0.676029317	0.676029317	trans
cg00137607_SPDYE17	0.000327766	0.000611824	0.657177436	0.657177436	trans
cg18452169_RPL6P4	0.000327767	0.000611824	-0.846358602	0.846358602	trans
cg00740718_ACTBP15	0.000327769	0.000611825	0.634010202	0.634010202	trans
cg04669580_SNORD114-11	0.00032777	0.000611825	-0.767475973	0.767475973	trans
cg11995490_FECHP1	0.000327772	0.000611826	0.632099133	0.632099133	trans
cg23792679_UBQLN3	0.000327773	0.000611826	0.675005832	0.675005832	trans
cg08844974_OR6C66P	0.000327776	0.000611826	0.598280575	0.598280575	trans
cg26243156_KRT18P42	0.000327776	0.000611826	1.002296883	1.002296883	trans
cg25699417_EPS8L3	0.000327787	0.000611838	-0.758103453	0.758103453	trans
cg05920113_OR13D1	0.000327787	0.000611838	0.653990349	0.653990349	trans
cg04337937_RTN2	0.00032779	0.000611838	0.612236543	0.612236543	trans
cg18137757_NPIPA5	0.000327791	0.000611838	0.653393012	0.653393012	trans
cg11110036_C2CD4C	0.000327791	0.000611838	0.579648186	0.579648186	trans
cg02792740_SNRPB2	0.000327791	0.000611838	0.630622748	0.630622748	trans
cg11083638_LINC01672	0.000327794	0.000611841	0.734803066	0.734803066	trans
cg18997918_RNU6-508P	0.000327799	0.000611848	-0.600419226	0.600419226	trans
cg19193854_ITIH3	0.000327802	0.000611851	-0.61944941	0.61944941	trans
cg20695805_RPS23P6	0.000327807	0.000611857	0.630927703	0.630927703	trans
cg07979387_HLA-DPB1	0.000327811	0.000611863	-0.632603222	0.632603222	trans
cg17925226_MIR708	0.000327818	0.000611873	0.642463853	0.642463853	trans
cg20046668_RBM48P1	0.000327822	0.000611874	0.63671849	0.63671849	trans
cg10328766_NETO1	0.000327822	0.000611874	0.617664882	0.617664882	trans
cg11367421_LINC00308	0.000327825	0.000611876	-0.73253381	0.73253381	trans
cg08547343_LINC00626	0.000327826	0.000611876	0.726438953	0.726438953	trans
cg17201960_KRTAP10-3	0.000327834	0.00061189	0.618798254	0.618798254	trans
cg05334062_CPB2	0.000327838	0.000611891	1.075087596	1.075087596	trans
cg16486690_HOMER2	0.000327838	0.000611891	0.64195966	0.64195966	trans
cg06320570_HNRNPA3P2	0.000327845	0.0006119	-0.973296591	0.973296591	trans
cg14560276_CFHR3	0.000327845	0.0006119	-0.728443482	0.728443482	trans
cg08595278_ATAD3B	0.000327847	0.0006119	-0.668736401	0.668736401	trans
cg05508245_RPS19BP1	0.000327853	0.000611908	0.797169144	0.797169144	trans
cg10160570_LINC01153	0.000327854	0.000611909	0.586279563	0.586279563	trans
cg23067711_TNFRSF17	0.000327858	0.000611912	0.5975416	0.5975416	trans
cg09627057_UBE2D1	0.000327859	0.000611912	0.617280362	0.617280362	trans
cg20494891_LMCD1-AS1	0.000327861	0.000611912	0.616995415	0.616995415	trans
cg02650964_ADAD1	0.000327862	0.000611912	-0.6632945	0.6632945	trans
cg10452704_OTX2P2	0.000327866	0.000611917	0.647499799	0.647499799	trans
cg10905987_RNA5SP172	0.000327868	0.000611917	0.668656849	0.668656849	trans
cg03052030_RNU6-1249P	0.00032787	0.000611917	0.650749978	0.650749978	trans
cg16442814_ACRBP	0.000327872	0.000611917	-0.67424422	0.67424422	trans
cg07320976_SPART-AS1	0.000327872	0.000611917	0.793570984	0.793570984	trans
cg16141840_ZMIZ1-AS1	0.000327874	0.000611917	0.708555762	0.708555762	trans
cg03958058_LINC01937	0.000327874	0.000611917	-0.592230863	0.592230863	trans
cg10958924_CSN2	0.000327888	0.000611937	-0.673288436	0.673288436	trans
cg15485670_LINC01132	0.000327889	0.000611937	-0.642135754	0.642135754	trans
cg12238738_RTP5	0.000327889	0.000611937	-0.632123914	0.632123914	trans
cg06716182_KAZN-AS1	0.000327892	0.000611939	0.615541103	0.615541103	trans
cg08923376_HTR1A	0.000327893	0.000611939	-1.993679267	1.993679267	trans
cg03920574_RPS3AP39	0.000327897	0.00061194	0.663545383	0.663545383	trans
cg03513472_TMEM30B	0.000327899	0.00061194	0.689153089	0.689153089	trans
cg10039163_ZNF83	0.000327901	0.00061194	-0.670911962	0.670911962	trans
cg25774020_RPL31P16	0.000327901	0.00061194	0.742275558	0.742275558	trans
cg11799851_AMZ2P2	0.000327903	0.00061194	0.665929663	0.665929663	trans
cg09191854_ZNF671	0.000327908	0.00061194	0.693861836	0.693861836	trans
cg03422016_LINC01827	0.00032791	0.00061194	-0.650272427	0.650272427	trans
cg09391279_ATP5PBP2	0.00032791	0.00061194	-0.650150039	0.650150039	trans
cg17531430_LINC01069	0.000327911	0.00061194	-0.786903679	0.786903679	trans
cg03057764_RNU6-1065P	0.000327911	0.00061194	0.646977858	0.646977858	trans
cg02747950_IPO7P2	0.000327911	0.00061194	0.632411802	0.632411802	trans
cg07548257_OR13D1	0.000327912	0.00061194	0.631083755	0.631083755	trans
cg07360017_RPL35AP12	0.000327914	0.00061194	0.62040803	0.62040803	trans
cg09616536_NCR3	0.000327914	0.00061194	0.712360833	0.712360833	trans
cg07666727_RNU6-1277P	0.000327916	0.00061194	0.660270999	0.660270999	trans
cg12343913_ZNF606	0.000327916	0.00061194	0.672426034	0.672426034	trans
cg13990947_XCR1	0.000327918	0.00061194	-0.658392636	0.658392636	trans
cg27599856_EDN3	0.000327933	0.000611965	-0.727570208	0.727570208	trans
cg22597914_RPL7P39	0.000327934	0.000611965	0.652422044	0.652422044	trans
cg07748567_RNU4-90P	0.000327942	0.000611977	0.648434194	0.648434194	trans
cg10515131_NIP7P3	0.000327948	0.000611985	0.644866725	0.644866725	trans
cg13237021_FAM83D	0.000327951	0.000611985	0.686754557	0.686754557	trans
cg26883974_KLHL3	0.000327954	0.000611985	0.728043995	0.728043995	trans
cg20375654_LINC00354	0.000327955	0.000611985	0.615431579	0.615431579	trans
cg14030025_RN7SL792P	0.000327957	0.000611985	-0.734540648	0.734540648	trans
cg07107321_CDK15	0.000327957	0.000611985	0.615369362	0.615369362	trans
cg01870485_IFNE	0.000327958	0.000611985	0.666225767	0.666225767	trans
cg01087869_GRAMD1C	0.00032796	0.000611985	0.9260488	0.9260488	trans
cg03078816_RNU6-879P	0.000327963	0.000611985	-0.634896099	0.634896099	trans
cg13168499_ANKRD20A11P	0.000327964	0.000611985	0.636349697	0.636349697	trans
cg21243631_RPS3AP39	0.000327965	0.000611985	0.624462991	0.624462991	trans
cg24495681_RNU6-746P	0.000327966	0.000611985	0.638430596	0.638430596	trans
cg21145608_VGLL2	0.00032797	0.000611985	-0.6385192	0.6385192	trans
cg21145608_MTND2P6	0.00032797	0.000611985	-0.6385192	0.6385192	trans
cg21145608_MYMK	0.00032797	0.000611985	-0.6385192	0.6385192	trans
cg21145608_LINC02629	0.00032797	0.000611985	-0.6385192	0.6385192	trans
cg21145608_ANKRD30BP1	0.00032797	0.000611985	-0.6385192	0.6385192	trans
cg19432243_RNU4-41P	0.000327976	0.000611989	0.623171048	0.623171048	trans
cg24916358_GTF2IP14	0.000327977	0.000611989	0.631154628	0.631154628	trans
cg12953599_RPL21P131	0.000327977	0.000611989	2.625548077	2.625548077	trans
cg22389545_FSHB	0.000327979	0.000611991	0.634962171	0.634962171	trans
cg09152224_RPS20P25	0.000327984	0.000611995	0.606315169	0.606315169	trans
cg10852431_OR52B5P	0.000327985	0.000611995	0.659605149	0.659605149	trans
cg06884805_IPO7P2	0.000327985	0.000611995	0.645335288	0.645335288	trans
cg04479876_IGKV1OR2-3	0.000327994	0.000612001	-0.615242541	0.615242541	trans
cg04479876_MIR548A1	0.000327994	0.000612001	-0.615242541	0.615242541	trans
cg04479876_RPS29P15	0.000327994	0.000612001	-0.615242541	0.615242541	trans
cg04479876_RPL30P12	0.000327994	0.000612001	-0.615242541	0.615242541	trans
cg22351216_OR5G3	0.000328002	0.000612013	-0.6132253	0.6132253	trans
cg11932911_HDC	0.000328008	0.000612017	0.625062061	0.625062061	trans
cg08845392_CYB561D2	0.000328008	0.000612017	-1.76013294	1.76013294	trans
cg19113840_CMTM1	0.000328009	0.000612017	-0.673858736	0.673858736	trans
cg16476710_OR7E162P	0.000328013	0.000612019	-0.632001556	0.632001556	trans
cg10307134_SYT5	0.000328013	0.000612019	-0.634037577	0.634037577	trans
cg18966920_HERC3	0.000328014	0.000612019	0.616212502	0.616212502	trans
cg25015733_SOX14	0.00032802	0.000612028	-0.607130215	0.607130215	trans
cg05266796_SLC25A27	0.000328022	0.000612029	0.686321378	0.686321378	trans
cg24288527_MTND4P21	0.00032803	0.000612035	0.608882656	0.608882656	trans
cg24288527_RNU6-692P	0.00032803	0.000612035	0.608882656	0.608882656	trans
cg24288527_LINC00708	0.00032803	0.000612035	0.608882656	0.608882656	trans
cg19242610_SERTAD4-AS1	0.00032804	0.00061205	0.76160671	0.76160671	trans
cg03513472_KIF16B	0.00032804	0.00061205	0.700379122	0.700379122	trans
cg03741498_ATP6V0E1P2	0.000328043	0.000612051	0.668806798	0.668806798	trans
cg06362514_CYP2A7P1	0.000328045	0.000612051	0.684021217	0.684021217	trans
cg23309670_MAGI1-AS1	0.000328045	0.000612051	0.655866787	0.655866787	trans
cg19777818_RNA5SP46	0.000328046	0.000612051	-0.677084321	0.677084321	trans
cg16062368_CR2	0.000328056	0.000612065	-0.693673911	0.693673911	trans
cg06228183_CTAGE3P	0.000328058	0.000612065	0.640368737	0.640368737	trans
cg14038695_RPS3AP11	0.00032806	0.000612065	0.645143735	0.645143735	trans
cg04365481_FAM216B	0.000328061	0.000612065	-0.644382701	0.644382701	trans
cg05895034_NT5C1B	0.000328069	0.000612078	0.662166169	0.662166169	trans
cg14924064_BTF3P12	0.000328072	0.000612078	0.627773612	0.627773612	trans
cg17822947_ONECUT2	0.000328072	0.000612078	0.708740424	0.708740424	trans
cg27208514_RPL23AP48	0.000328081	0.000612091	0.690298975	0.690298975	trans
cg25958241_ONECUT1	0.000328085	0.000612096	-0.670815067	0.670815067	trans
cg07386121_RPL7P39	0.000328093	0.000612105	0.669403385	0.669403385	trans
cg07472332_KIF26A	0.000328094	0.000612105	-0.725629371	0.725629371	trans
cg20313696_SOX30	0.000328095	0.000612105	0.613371638	0.613371638	trans
cg09563600_C2CD6	0.000328095	0.000612105	-0.584360594	0.584360594	trans
cg16122815_PRELID3BP10	0.000328099	0.000612109	-0.745954592	0.745954592	trans
cg05407171_NUP210L	0.0003281	0.000612109	0.635725995	0.635725995	trans
cg13335048_OR5K2	0.000328103	0.000612111	0.633751464	0.633751464	trans
cg00193210_RPS17P5	0.000328104	0.000612111	-0.62588733	0.62588733	trans
cg26586804_RN7SKP130	0.000328105	0.000612111	-0.797165409	0.797165409	trans
cg02077688_RPL31P16	0.000328109	0.000612114	-0.736058885	0.736058885	trans
cg25958450_GSN-AS1	0.000328112	0.000612118	0.628439398	0.628439398	trans
cg08432383_OR5AK2	0.000328114	0.000612119	-0.684479321	0.684479321	trans
cg11465192_IL21-AS1	0.000328122	0.000612128	0.613651061	0.613651061	trans
cg13523561_RNU5E-5P	0.000328125	0.000612128	-0.668821609	0.668821609	trans
cg01322554_SPDYC	0.000328126	0.000612128	-0.643743366	0.643743366	trans
cg16899501_MPZL3	0.000328127	0.000612128	0.893624959	0.893624959	trans
cg07499182_GTF2IP14	0.000328127	0.000612128	0.636233063	0.636233063	trans
cg15166583_ANKRD10-IT1	0.000328127	0.000612128	0.698599278	0.698599278	trans
cg18137757_RPL17P17	0.000328133	0.000612136	0.645291715	0.645291715	trans
cg03959986_LINC00687	0.000328136	0.000612137	-0.627756357	0.627756357	trans
cg04365481_SCARNA7	0.000328138	0.000612137	-0.643436013	0.643436013	trans
cg13917614_RN7SL822P	0.000328138	0.000612137	-0.802466013	0.802466013	trans
cg16754847_SNORA22	0.000328139	0.000612137	0.67658386	0.67658386	trans
cg24090761_LPO	0.000328147	0.000612148	-0.623154457	0.623154457	trans
cg05056349_IL1RN	0.000328149	0.000612149	-0.612205524	0.612205524	trans
cg15485670_HSF2BP	0.000328151	0.000612149	-0.62833067	0.62833067	trans
cg17201960_RNU6-860P	0.000328151	0.000612149	0.60971312	0.60971312	trans
cg10454879_TMEFF1	0.000328153	0.000612149	0.592419978	0.592419978	trans
cg07096305_CASP4	0.000328154	0.000612149	0.616016857	0.616016857	trans
cg16836638_SLC25A27	0.000328158	0.000612153	0.634296583	0.634296583	trans
cg01750905_RNU6-742P	0.000328162	0.000612159	0.626436324	0.626436324	trans
cg04084126_C19orf18	0.000328167	0.000612166	0.645138929	0.645138929	trans
cg08860190_RN7SKP184	0.000328169	0.000612167	0.720991499	0.720991499	trans
cg20835665_HNRNPA3P5	0.000328173	0.000612171	-0.643744845	0.643744845	trans
cg01019631_ASIC2	0.000328175	0.000612172	0.613878583	0.613878583	trans
cg20847746_TEDC2	0.000328182	0.000612182	-0.68033694	0.68033694	trans
cg02345327_RPL23AP33	0.000328184	0.000612184	-0.624156468	0.624156468	trans
cg07096305_ZNF638	0.000328186	0.000612185	0.628877167	0.628877167	trans
cg00530579_SNORA80B	0.000328188	0.000612186	0.689107328	0.689107328	trans
cg14703553_CNN2P8	0.000328192	0.000612191	-0.672178165	0.672178165	trans
cg08825286_RPL35AP24	0.000328196	0.000612195	-0.830137105	0.830137105	trans
cg20313696_ZP2	0.000328201	0.000612202	0.612430754	0.612430754	trans
cg25403174_GOLGA6L9	0.000328211	0.000612213	0.712999604	0.712999604	trans
cg17225340_MAGI1-AS1	0.000328212	0.000612213	0.639333265	0.639333265	trans
cg20614067_CENPF	0.000328212	0.000612213	0.620645298	0.620645298	trans
cg03958058_SLC16A6P1	0.000328214	0.000612213	-0.616883291	0.616883291	trans
cg27592868_CHRNB4	0.000328214	0.000612213	0.595184557	0.595184557	trans
cg24970181_CBX1P5	0.000328218	0.000612213	0.698617879	0.698617879	trans
cg20568108_PALM	0.00032822	0.000612213	-0.961266663	0.961266663	trans
cg17233160_ZNF692	0.00032822	0.000612213	0.726964681	0.726964681	trans
cg20375654_RNU1-136P	0.000328221	0.000612213	-0.656321775	0.656321775	trans
cg10986412_LINC00475	0.000328221	0.000612213	0.589881	0.589881	trans
cg13446689_PRICKLE2-AS2	0.000328223	0.000612215	0.627278233	0.627278233	trans
cg06619035_LINC02050	0.000328228	0.00061222	-0.705678292	0.705678292	trans
cg07416455_FCRL3	0.000328231	0.000612224	-0.622001917	0.622001917	trans
cg25804542_NFIA-AS1	0.00032824	0.000612232	0.632344348	0.632344348	trans
cg00512739_HJV	0.000328242	0.000612232	0.601213154	0.601213154	trans
cg03592045_PRICKLE2-AS3	0.000328242	0.000612232	0.6176326	0.6176326	trans
cg26860604_SP9	0.000328242	0.000612232	-0.69700943	0.69700943	trans
cg11414633_KRASP1	0.000328242	0.000612232	-0.637992419	0.637992419	trans
cg12561474_KRTAP27-1	0.000328248	0.000612239	-0.708261672	0.708261672	trans
cg14683563_MTCO1P54	0.00032825	0.000612239	0.614272362	0.614272362	trans
cg12089094_NRXN1	0.00032825	0.000612239	0.710414242	0.710414242	trans
cg10411658_QSER1	0.000328253	0.00061224	0.750885533	0.750885533	trans
cg22061776_RNU6-169P	0.000328254	0.00061224	0.577297711	0.577297711	trans
cg11593799_UBE2Q2P10	0.000328256	0.000612241	-0.606977287	0.606977287	trans
cg16810343_LINC02519	0.000328258	0.000612242	0.633890503	0.633890503	trans
cg24717262_SNORA49	0.00032826	0.000612244	0.623512866	0.623512866	trans
cg26711344_GJA9	0.000328262	0.000612246	0.60831072	0.60831072	trans
cg14446103_SEC13P1	0.00032827	0.000612255	-0.59081656	0.59081656	trans
cg24114899_RASAL3	0.000328272	0.000612255	-0.683829365	0.683829365	trans
cg05818394_KCTD9P4	0.000328272	0.000612255	0.637819337	0.637819337	trans
cg16972508_OR10H2	0.000328276	0.00061226	-0.76706879	0.76706879	trans
cg13626246_RNA5SP124	0.000328278	0.000612261	0.63955945	0.63955945	trans
cg05895034_HNRNPDLP2	0.000328279	0.000612261	0.633378902	0.633378902	trans
cg01178818_NXPH4	0.000328284	0.000612268	0.638707673	0.638707673	trans
cg25429830_RPL35AP12	0.000328286	0.000612268	-0.723416136	0.723416136	trans
cg00470469_IGLV5-48	0.000328291	0.000612273	-1.252922089	1.252922089	trans
cg21646955_GABRA2	0.000328291	0.000612273	0.713946473	0.713946473	trans
cg02922689_LINC02521	0.000328295	0.000612277	0.651631524	0.651631524	trans
cg14114155_DPPA5P4	0.000328297	0.000612277	0.619381359	0.619381359	trans
cg11501059_PRICKLE2-AS2	0.000328298	0.000612277	0.628917938	0.628917938	trans
cg22762615_TRIM31-AS1	0.000328303	0.000612281	0.585093486	0.585093486	trans
cg06551718_IGSF22	0.000328303	0.000612281	-0.674920474	0.674920474	trans
cg10967430_TINAG	0.000328305	0.000612281	-0.68015108	0.68015108	trans
cg16358099_OR2A4	0.000328305	0.000612281	0.640046717	0.640046717	trans
cg01818369_MIR551B	0.000328311	0.000612289	-0.833313811	0.833313811	trans
cg17400905_LINC01487	0.000328318	0.000612295	0.642335507	0.642335507	trans
cg14703553_OR51I2	0.00032832	0.000612295	0.728722983	0.728722983	trans
cg12485181_PCDH10	0.000328321	0.000612295	0.61322808	0.61322808	trans
cg24378952_RNU6-441P	0.000328321	0.000612295	0.657933653	0.657933653	trans
cg24926052_POM121L8P	0.000328322	0.000612295	-0.625591559	0.625591559	trans
cg09397997_LINP1	0.000328323	0.000612295	0.785421851	0.785421851	trans
cg03894103_KCNJ4	0.000328326	0.000612295	-0.622353356	0.622353356	trans
cg18339359_PRRT2	0.000328327	0.000612295	-0.942905726	0.942905726	trans
cg03132688_MTND4P11	0.000328327	0.000612295	0.621651134	0.621651134	trans
cg25958241_CCNO	0.000328329	0.000612296	-0.665628129	0.665628129	trans
cg22259330_CALM2P4	0.000328336	0.000612306	-0.700096967	0.700096967	trans
cg17771100_IGLC3	0.00032834	0.000612309	-0.639907052	0.639907052	trans
cg10393228_LINC01561	0.000328344	0.000612309	0.626426033	0.626426033	trans
cg08206358_LINC01247	0.000328348	0.000612309	-0.656851503	0.656851503	trans
cg08206358_LINC01795	0.000328348	0.000612309	-0.656851503	0.656851503	trans
cg19289287_GPR32	0.000328349	0.000612309	0.63899538	0.63899538	trans
cg00299286_PDZRN3-AS1	0.000328349	0.000612309	0.633529275	0.633529275	trans
cg05979484_LINC01264	0.000328358	0.000612309	0.586434073	0.586434073	trans
cg15901999_SNORD113-7	0.000328359	0.000612309	0.657766771	0.657766771	trans
cg15901999_RN7SL361P	0.000328359	0.000612309	0.657766771	0.657766771	trans
cg15901999_EXTL2P1	0.000328359	0.000612309	0.657766771	0.657766771	trans
cg15901999_EEF1GP8	0.000328359	0.000612309	0.657766771	0.657766771	trans
cg15901999_RN7SL580P	0.000328359	0.000612309	0.657766771	0.657766771	trans
cg15901999_MIR496	0.000328359	0.000612309	0.657766771	0.657766771	trans
cg15901999_IGLV11-55	0.000328359	0.000612309	0.657766771	0.657766771	trans
cg07096305_NMD3	0.000328363	0.000612309	0.627101211	0.627101211	trans
cg01763364_SLC25A27	0.000328364	0.000612309	0.632829484	0.632829484	trans
cg16559275_PARK7P2	0.000328364	0.000612309	-0.729749528	0.729749528	trans
cg27664783_RNU6-855P	0.000328364	0.000612309	0.703669736	0.703669736	trans
cg10932472_SPAAR	0.000328364	0.000612309	0.646720408	0.646720408	trans
cg22843797_MIR511	0.000328369	0.000612316	0.634527822	0.634527822	trans
cg01612190_LINC00525	0.000328383	0.000612338	-0.938101443	0.938101443	trans
cg17911882_MAT1A	0.000328387	0.000612344	0.755367957	0.755367957	trans
cg12664613_SNRK-AS1	0.000328389	0.000612344	-0.666383673	0.666383673	trans
cg13973727_ANG	0.00032839	0.000612344	-0.63106529	0.63106529	trans
cg27105694_LIMS2	0.000328397	0.00061235	-0.63810333	0.63810333	trans
cg06725421_SUCLA2P2	0.000328397	0.00061235	0.633130924	0.633130924	trans
cg03196975_RNY4P30	0.0003284	0.00061235	0.672774118	0.672774118	trans
cg03196975_SNORD114-29	0.0003284	0.00061235	0.672774118	0.672774118	trans
cg03196975_RNU6-225P	0.0003284	0.00061235	0.672774118	0.672774118	trans
cg27045396_UVSSA	0.000328405	0.000612355	0.715593463	0.715593463	trans
cg04662079_SLC7A15P	0.000328406	0.000612355	-0.689223688	0.689223688	trans
cg01808320_ITGAM	0.000328409	0.000612357	0.594126871	0.594126871	trans
cg01630869_SMYD1	0.00032841	0.000612357	-0.64409491	0.64409491	trans
cg07016261_RPL39P36	0.000328411	0.000612357	0.652908114	0.652908114	trans
cg24605553_STEAP1B	0.000328418	0.000612362	0.602959175	0.602959175	trans
cg07362060_LINC00421	0.000328418	0.000612362	-0.672593937	0.672593937	trans
cg06560649_PRICKLE2-AS3	0.000328418	0.000612362	0.833031868	0.833031868	trans
cg00512739_MSANTD2	0.00032842	0.000612363	0.629962542	0.629962542	trans
cg10261864_RN7SL141P	0.000328421	0.000612363	0.625527448	0.625527448	trans
cg16987213_RN7SKP243	0.000328423	0.000612363	0.636157307	0.636157307	trans
cg01024069_SLC30A10	0.000328431	0.000612375	-0.617483643	0.617483643	trans
cg03375067_MIR663AHG	0.000328436	0.000612376	0.602378054	0.602378054	trans
cg19344725_RNU6-435P	0.000328437	0.000612376	0.638989712	0.638989712	trans
cg10508018_RN7SL169P	0.000328437	0.000612376	-0.782341399	0.782341399	trans
cg18720828_CCL8	0.000328438	0.000612376	0.557745872	0.557745872	trans
cg21086969_ADAM1B	0.000328438	0.000612376	0.656238494	0.656238494	trans
cg08951931_FDPSP2	0.00032844	0.000612377	0.626801412	0.626801412	trans
cg22463819_TRBJ2-7	0.000328455	0.000612392	-0.742976449	0.742976449	trans
cg24949324_KCNJ6	0.000328455	0.000612392	0.619388962	0.619388962	trans
cg05508245_DVL2	0.000328459	0.000612392	0.795436919	0.795436919	trans
cg26287816_RNA5SP235	0.000328461	0.000612392	0.649478135	0.649478135	trans
cg22988305_VPS26AP1	0.000328465	0.000612392	0.761741949	0.761741949	trans
cg04945518_HMGN2P18	0.000328465	0.000612392	-0.625979818	0.625979818	trans
cg04945518_RNU6-961P	0.000328465	0.000612392	-0.625979818	0.625979818	trans
cg04945518_RNU6-235P	0.000328465	0.000612392	-0.625979818	0.625979818	trans
cg04945518_MIR489	0.000328465	0.000612392	-0.625979818	0.625979818	trans
cg04945518_RNASE9	0.000328465	0.000612392	-0.625979818	0.625979818	trans
cg04945518_LINC01718	0.000328465	0.000612392	-0.625979818	0.625979818	trans
cg14431592_KRT18P27	0.000328465	0.000612392	-0.61015846	0.61015846	trans
cg13934046_ENG	0.000328468	0.000612394	-0.672735862	0.672735862	trans
cg23238869_IL12B	0.00032847	0.000612394	0.665372152	0.665372152	trans
cg18894605_PSD2	0.000328471	0.000612394	-0.686256246	0.686256246	trans
cg05204104_LINC01264	0.000328473	0.000612396	0.598346953	0.598346953	trans
cg18323236_NPM1P11	0.000328475	0.000612396	0.620085073	0.620085073	trans
cg24603464_SULT1A4	0.000328476	0.000612397	-0.634250205	0.634250205	trans
cg22535327_SLC25A35	0.00032848	0.000612402	-0.791444836	0.791444836	trans
cg14197892_SNORA1	0.000328483	0.000612402	0.698602496	0.698602496	trans
cg25588852_RNU6-407P	0.000328484	0.000612402	0.632453625	0.632453625	trans
cg00067720_IL1RL1	0.000328485	0.000612402	0.622768424	0.622768424	trans
cg08077155_NMNAT1P3	0.000328487	0.000612403	0.663569622	0.663569622	trans
cg02064368_CYP2C9	0.00032849	0.000612406	0.612764329	0.612764329	trans
cg22749303_NPM1P11	0.000328492	0.000612408	0.621841595	0.621841595	trans
cg15494366_RPL17P17	0.000328496	0.000612412	0.62437997	0.62437997	trans
cg22259344_LINC02765	0.000328503	0.00061242	0.62712735	0.62712735	trans
cg26390598_CPA3	0.000328503	0.00061242	0.616748771	0.616748771	trans
cg04621455_RNA5SP295	0.000328507	0.000612425	-0.856037515	0.856037515	trans
cg03445244_GOLGA6L9	0.000328514	0.000612434	0.668935579	0.668935579	trans
cg08044704_IGLV5-45	0.000328516	0.000612434	0.60258896	0.60258896	trans
cg27251155_DIRAS1	0.000328517	0.000612434	-0.647003403	0.647003403	trans
cg09739726_ATG3P1	0.000328518	0.000612434	-0.669571557	0.669571557	trans
cg04097131_HNRNPA1P60	0.000328521	0.000612437	-0.63024904	0.63024904	trans
cg05514680_AGXT	0.000328522	0.000612438	-0.660635824	0.660635824	trans
cg17185052_RN7SL221P	0.000328527	0.000612441	0.613472877	0.613472877	trans
cg00927911_NUTM1	0.000328529	0.000612441	0.624739943	0.624739943	trans
cg13797425_RPL23AP66	0.000328529	0.000612441	0.672743212	0.672743212	trans
cg06301252_CYP4Z1	0.00032853	0.000612441	0.656179808	0.656179808	trans
cg14313932_RNU6-468P	0.000328535	0.000612446	0.614801794	0.614801794	trans
cg11736020_LINC02053	0.000328535	0.000612446	0.636179392	0.636179392	trans
cg08936603_MX1	0.000328538	0.000612446	-0.615949396	0.615949396	trans
cg16972508_RPS7P2	0.000328538	0.000612446	-0.755353585	0.755353585	trans
cg02121773_EGFEM1P	0.000328542	0.000612447	-0.650021214	0.650021214	trans
cg11995490_RNU6-252P	0.000328543	0.000612447	-0.626258962	0.626258962	trans
cg22043586_MIR365A	0.000328543	0.000612447	0.638372756	0.638372756	trans
cg07894530_ASB14	0.000328545	0.000612448	0.636248366	0.636248366	trans
cg20695805_LEMD1-AS1	0.00032855	0.000612455	-0.625597898	0.625597898	trans
cg05508245_BANF1	0.000328556	0.000612464	0.781441513	0.781441513	trans
cg12584394_LRRTM2	0.000328563	0.000612474	0.716458681	0.716458681	trans
cg25261181_CARHSP1	0.000328565	0.000612475	0.656018915	0.656018915	trans
cg05921509_CRHR2	0.000328571	0.000612484	0.627604866	0.627604866	trans
cg10728716_RPS27P22	0.000328573	0.000612484	0.712615798	0.712615798	trans
cg17777432_SLC22A17	0.000328574	0.000612484	0.601103084	0.601103084	trans
cg24863484_RNU6-1249P	0.000328576	0.000612485	0.875546395	0.875546395	trans
cg25699417_WEE2	0.000328581	0.000612492	0.754221046	0.754221046	trans
cg17201960_LINC01076	0.000328583	0.000612493	0.598778749	0.598778749	trans
cg20537554_PRICKLE2-AS2	0.000328586	0.000612497	0.6611315	0.6611315	trans
cg24883009_RNU4-50P	0.000328588	0.000612498	-0.616757137	0.616757137	trans
cg17730176_BCRP4	0.000328591	0.0006125	0.654649166	0.654649166	trans
cg20337110_EMILIN1	0.000328599	0.000612512	-0.738076142	0.738076142	trans
cg27304382_LINC01103	0.000328601	0.000612512	-0.620877088	0.620877088	trans
cg15185538_GJE1	0.000328602	0.000612512	0.691034899	0.691034899	trans
cg22751099_CYMP-AS1	0.000328603	0.000612512	-0.612113915	0.612113915	trans
cg07129104_RPL7P4	0.000328611	0.000612517	0.620007313	0.620007313	trans
cg19938179_H19	0.000328612	0.000612517	-0.578206277	0.578206277	trans
cg13415242_RPL31P20	0.000328612	0.000612517	0.633168274	0.633168274	trans
cg12870253_SNORD116-15	0.000328614	0.000612517	0.635251742	0.635251742	trans
cg01864029_PPP2R3C	0.000328615	0.000612517	0.620752879	0.620752879	trans
cg12615916_RNY4P18	0.000328615	0.000612517	-0.618331661	0.618331661	trans
cg07236781_NPM1P11	0.000328616	0.000612517	0.628648114	0.628648114	trans
cg14028116_KRT18P42	0.000328621	0.000612524	-0.662832944	0.662832944	trans
cg21101883_RNU6-1319P	0.000328623	0.000612526	-0.647560892	0.647560892	trans
cg23792679_RNU4-46P	0.000328625	0.000612526	0.649559946	0.649559946	trans
cg13934046_NLRC5	0.00032863	0.000612533	-0.672448219	0.672448219	trans
cg18966920_LINC02639	0.000328632	0.000612535	0.621843106	0.621843106	trans
cg23078472_CER1	0.000328634	0.000612535	0.619285261	0.619285261	trans
cg15440402_SNORA47	0.000328642	0.000612548	-0.697729221	0.697729221	trans
cg15644305_PRDM16	0.000328646	0.00061255	0.612693409	0.612693409	trans
cg01510218_FBXW12	0.00032865	0.00061255	0.622144953	0.622144953	trans
cg11216917_DBF4P1	0.000328651	0.00061255	0.628133356	0.628133356	trans
cg27421102_SH3BP5-AS1	0.000328651	0.00061255	0.638648662	0.638648662	trans
cg02426343_PPFIA2	0.000328652	0.00061255	-0.637937012	0.637937012	trans
cg05970080_KCND2	0.000328653	0.00061255	-0.789654269	0.789654269	trans
cg10411658_PLCB4	0.000328654	0.00061255	0.726431677	0.726431677	trans
cg26791660_USP17L4	0.000328661	0.00061255	0.624194671	0.624194671	trans
cg00879723_EMILIN3	0.000328662	0.00061255	0.650677043	0.650677043	trans
cg17918190_TEDC2	0.000328662	0.00061255	-0.702090668	0.702090668	trans
cg06741645_RNA5SP194	0.000328663	0.00061255	0.702052761	0.702052761	trans
cg11128983_RN7SL826P	0.000328665	0.00061255	-0.746851969	0.746851969	trans
cg03799335_SNORD115-37	0.000328665	0.00061255	-0.738990916	0.738990916	trans
cg02696351_CTAGE3P	0.000328667	0.00061255	0.652838199	0.652838199	trans
cg12655260_THRB-IT1	0.000328669	0.00061255	0.620534168	0.620534168	trans
cg17653352_ACTRT2	0.00032867	0.00061255	-0.684091615	0.684091615	trans
cg15122841_OR52E8	0.00032867	0.00061255	-1.149007721	1.149007721	trans
cg02606480_MTCO1P27	0.00032867	0.00061255	0.646023989	0.646023989	trans
cg13446689_RN7SKP173	0.000328671	0.00061255	0.636878735	0.636878735	trans
cg07801742_HAND2	0.000328671	0.00061255	-0.633369595	0.633369595	trans
cg20727187_OPN1SW	0.000328679	0.00061255	0.605055512	0.605055512	trans
cg13073629_DUSP10	0.000328683	0.00061255	0.640917549	0.640917549	trans
cg27599856_PHC2-AS1	0.000328685	0.00061255	-0.706944528	0.706944528	trans
cg18714448_ATP5F1BP1	0.000328686	0.00061255	0.681386532	0.681386532	trans
cg10959048_HSD3BP2	0.000328686	0.00061255	-0.81466493	0.81466493	trans
cg08687494_OLFM5P	0.000328687	0.00061255	1.846082605	1.846082605	trans
cg24671734_RNU6-251P	0.000328688	0.00061255	0.650984406	0.650984406	trans
cg23695794_MIR302C	0.000328688	0.00061255	-0.829620057	0.829620057	trans
cg03549208_NPIPA9	0.000328689	0.00061255	-0.632208113	0.632208113	trans
cg27080043_RNA5SP235	0.000328689	0.00061255	0.659738132	0.659738132	trans
cg17326769_NFKB2	0.000328689	0.00061255	0.682199481	0.682199481	trans
cg14723307_LYZL1	0.00032869	0.00061255	-0.799839226	0.799839226	trans
cg21342350_TEX50	0.000328691	0.00061255	0.617078178	0.617078178	trans
cg16061460_IGKV3D-20	0.000328692	0.00061255	-0.618223699	0.618223699	trans
cg20150659_PAX8-AS1	0.000328693	0.00061255	-0.678132833	0.678132833	trans
cg13934046_KIF21B	0.000328695	0.00061255	-0.663369384	0.663369384	trans
cg18373318_RPL23AP85	0.000328696	0.00061255	-0.646979532	0.646979532	trans
cg14492241_RET	0.000328704	0.000612563	0.607982545	0.607982545	trans
cg06560524_FUT5	0.000328707	0.000612564	0.671389017	0.671389017	trans
cg23916780_SPART-AS1	0.000328708	0.000612564	0.621879323	0.621879323	trans
cg07615839_SLC25A18P1	0.000328708	0.000612564	0.596517559	0.596517559	trans
cg07543199_GUCY2C	0.000328722	0.000612586	0.767470666	0.767470666	trans
cg13019502_ATP6V0E1P1	0.000328725	0.000612589	0.638487929	0.638487929	trans
cg06499214_RPL35AP12	0.000328729	0.000612593	-0.684094052	0.684094052	trans
cg19353052_SPATA16	0.000328733	0.000612596	0.90103029	0.90103029	trans
cg23246499_ZNF492	0.000328733	0.000612596	0.711753686	0.711753686	trans
cg16426510_LPP-AS1	0.000328737	0.0006126	0.660688644	0.660688644	trans
cg07213029_TPT1P5	0.000328739	0.000612603	0.644336768	0.644336768	trans
cg22007578_IGLV2-18	0.000328746	0.000612611	0.598689035	0.598689035	trans
cg03513472_RUFY3	0.000328747	0.000612611	0.698936395	0.698936395	trans
cg07405255_CHML	0.000328749	0.000612611	-0.732328025	0.732328025	trans
cg14781700_HMGB3P9	0.00032875	0.000612611	0.673868449	0.673868449	trans
cg24975986_SYCP3	0.000328752	0.000612613	0.657046113	0.657046113	trans
cg14409406_CDCA7	0.000328754	0.000612613	-0.633137367	0.633137367	trans
cg10389371_CD101	0.000328755	0.000612613	-0.622707295	0.622707295	trans
cg17106653_GDAP1L1	0.000328765	0.00061263	0.743887613	0.743887613	trans
cg02792740_GLS	0.000328767	0.000612631	0.642084276	0.642084276	trans
cg08825286_OR2B7P	0.00032877	0.000612632	-0.820027473	0.820027473	trans
cg08325191_SMR3A	0.000328771	0.000612632	-0.623348997	0.623348997	trans
cg06716182_INTS4P1	0.000328776	0.000612638	0.614342147	0.614342147	trans
cg27045396_FDPSP7	0.000328777	0.000612638	0.702242727	0.702242727	trans
cg06736160_FAM110D	0.000328783	0.000612645	-0.645460159	0.645460159	trans
cg24952959_FAM135A-AS1	0.000328783	0.000612645	-0.638798668	0.638798668	trans
cg06878664_RNA5SP235	0.000328791	0.000612647	0.614944057	0.614944057	trans
cg17106653_PPP1R10	0.000328791	0.000612647	0.718815193	0.718815193	trans
cg27210166_ISCUP1	0.000328794	0.000612647	-0.615394851	0.615394851	trans
cg27210166_SPACA1	0.000328794	0.000612647	-0.615394851	0.615394851	trans
cg27210166_ACSM2B	0.000328794	0.000612647	-0.615394851	0.615394851	trans
cg22646074_SMYD3	0.000328794	0.000612647	0.66668576	0.66668576	trans
cg07015393_ARL5AP2	0.000328797	0.00061265	0.633905581	0.633905581	trans
cg26565420_DUSP5P2	0.000328802	0.000612657	-0.648977955	0.648977955	trans
cg09080909_RNU1-89P	0.000328805	0.000612657	-0.676053473	0.676053473	trans
cg04662079_CLDN15	0.000328805	0.000612657	-0.730980325	0.730980325	trans
cg21245975_RN7SKP226	0.000328821	0.000612676	0.621672272	0.621672272	trans
cg21245975_OR4C10P	0.000328821	0.000612676	0.621672272	0.621672272	trans
cg21245975_MIR654	0.000328821	0.000612676	0.621672272	0.621672272	trans
cg21245975_LINC01665	0.000328821	0.000612676	0.621672272	0.621672272	trans
cg21342350_PRSS48	0.000328825	0.00061268	0.63195502	0.63195502	trans
cg08476832_RPS7P2	0.000328827	0.00061268	-0.624219652	0.624219652	trans
cg03380512_PRICKLE2-AS2	0.000328828	0.00061268	0.615131594	0.615131594	trans
cg00006771_AADACL2	0.00032883	0.000612682	0.619340815	0.619340815	trans
cg00232388_HNRNPH1	0.000328834	0.000612687	0.667021748	0.667021748	trans
cg20612154_RNY4P16	0.000328836	0.000612687	-0.610516866	0.610516866	trans
cg17616904_SNRPGP5	0.000328854	0.000612718	0.632350196	0.632350196	trans
cg00634475_DNMT3AP1	0.000328858	0.000612721	0.641724019	0.641724019	trans
cg11148883_RDH16	0.000328858	0.000612721	0.61797598	0.61797598	trans
cg22280068_TPMTP2	0.000328862	0.000612726	-0.644292889	0.644292889	trans
cg20090283_RN7SKP205	0.000328864	0.000612727	0.642852583	0.642852583	trans
cg06820104_RN7SL293P	0.000328869	0.000612734	0.744210423	0.744210423	trans
cg06461588_TDRD9	0.000328871	0.000612735	-0.665563977	0.665563977	trans
cg00912942_CCDC9B	0.000328877	0.000612742	0.767071887	0.767071887	trans
cg13127920_ETF1P2	0.000328878	0.000612742	0.625038245	0.625038245	trans
cg24908618_RMDN2-AS1	0.000328882	0.000612746	0.642757544	0.642757544	trans
cg04900782_PTH2	0.000328883	0.000612746	1.398660311	1.398660311	trans
cg04365481_SSBP2	0.000328884	0.000612747	-0.648906583	0.648906583	trans
cg11376872_RNU6-681P	0.000328894	0.000612761	0.740864951	0.740864951	trans
cg07320976_WDR62	0.000328896	0.000612763	-0.801308463	0.801308463	trans
cg16701925_RPL6P25	0.000328901	0.000612769	0.625561698	0.625561698	trans
cg14563921_CA1	0.000328904	0.000612771	0.655579247	0.655579247	trans
cg20057147_CENPCP1	0.000328904	0.000612771	0.616564212	0.616564212	trans
cg02601452_RN7SKP239	0.000328906	0.000612771	0.597567837	0.597567837	trans
cg18592701_LINC01121	0.000328908	0.000612772	0.665172124	0.665172124	trans
cg27342587_BPIFB3	0.000328912	0.000612776	-0.611681168	0.611681168	trans
cg02736583_PPP2R2DP1	0.000328914	0.000612777	0.613633198	0.613633198	trans
cg14776351_PCDH9-AS1	0.000328917	0.000612782	-0.705607676	0.705607676	trans
cg18966920_PLEKHS1	0.00032892	0.000612784	0.630199024	0.630199024	trans
cg23238869_LINC01249	0.000328926	0.000612792	-0.69938487	0.69938487	trans
cg09586646_SLC5A9	0.000328928	0.000612792	0.658786147	0.658786147	trans
cg04425604_RPS15P9	0.000328929	0.000612792	-0.62059734	0.62059734	trans
cg00504629_RPS3AP13	0.00032893	0.000612792	0.636764415	0.636764415	trans
cg14138801_DAP3P2	0.000328943	0.000612814	0.671836596	0.671836596	trans
cg25537993_MMP23A	0.000328947	0.000612819	0.648837162	0.648837162	trans
cg07905199_IBA57	0.000328951	0.000612823	-0.620784921	0.620784921	trans
cg03966685_LINC01116	0.000328965	0.000612846	0.682917497	0.682917497	trans
cg01076566_SEPTIN14P1	0.00032897	0.000612853	-0.622459232	0.622459232	trans
cg02651894_GTF2IP14	0.000328978	0.000612864	0.628161019	0.628161019	trans
cg09403144_ZNF785	0.000328979	0.000612864	0.661716539	0.661716539	trans
cg07558734_BHLHA9	0.000328988	0.000612878	-0.675090783	0.675090783	trans
cg15633679_NFIA-AS1	0.000328998	0.000612895	0.805016958	0.805016958	trans
cg08868601_RPL7P4	0.000329	0.000612895	0.657206677	0.657206677	trans
cg24427175_SELENOV	0.000329002	0.000612897	-0.627113328	0.627113328	trans
cg07935474_WEE2	0.000329006	0.000612902	0.634010744	0.634010744	trans
cg00999469_IGHE	0.000329018	0.000612921	-0.657411949	0.657411949	trans
cg14120340_NANOS1	0.000329019	0.000612921	0.641250314	0.641250314	trans
cg10905486_ZNF891	0.000329023	0.000612926	0.672444221	0.672444221	trans
cg06502685_TRGV8	0.000329031	0.000612933	-0.656368096	0.656368096	trans
cg03513472_FOLH1	0.000329032	0.000612933	0.68935475	0.68935475	trans
cg12664613_PRAMEF2	0.000329035	0.000612933	0.611001754	0.611001754	trans
cg12664613_RNA5-8SP5	0.000329035	0.000612933	0.611001754	0.611001754	trans
cg12664613_BRI3P2	0.000329035	0.000612933	0.611001754	0.611001754	trans
cg12664613_RN7SL601P	0.000329035	0.000612933	0.611001754	0.611001754	trans
cg03984009_PDC-AS1	0.00032904	0.000612937	0.639982279	0.639982279	trans
cg24114899_TFR2	0.000329042	0.000612937	-0.680315332	0.680315332	trans
cg27087136_FDCSP	0.000329042	0.000612937	0.621122455	0.621122455	trans
cg20695805_GABRA5	0.000329046	0.000612939	0.60247908	0.60247908	trans
cg13019502_KRT20	0.000329046	0.000612939	0.644775967	0.644775967	trans
cg24856383_TRNT1	0.000329049	0.000612943	0.89501907	0.89501907	trans
cg13324406_LAIR2	0.000329051	0.000612944	-0.711660949	0.711660949	trans
cg20981146_MECOM-AS1	0.000329053	0.000612945	1.19112728	1.19112728	trans
cg14015211_BID	0.00032906	0.000612954	0.621652579	0.621652579	trans
cg13168499_RNU6ATAC34P	0.000329062	0.000612954	0.628921002	0.628921002	trans
cg01457547_CRPPA-AS1	0.000329062	0.000612954	0.63058173	0.63058173	trans
cg00534626_ANKRD20A19P	0.000329066	0.000612955	-0.626818326	0.626818326	trans
cg03513472_TRIM2	0.000329066	0.000612955	0.705490877	0.705490877	trans
cg01024069_TBC1D26	0.000329067	0.000612955	0.620961494	0.620961494	trans
cg16319118_HLA-DPB1	0.00032907	0.000612958	-0.643151733	0.643151733	trans
cg20273576_MYOZ1	0.000329073	0.000612961	0.650667634	0.650667634	trans
cg05508245_S100A11	0.000329078	0.000612965	0.786856366	0.786856366	trans
cg13668180_TAMALIN	0.000329078	0.000612965	-0.653844663	0.653844663	trans
cg25217772_CCNJP1	0.000329081	0.000612965	0.584897568	0.584897568	trans
cg05682745_ZC3H11A	0.000329082	0.000612965	0.688193431	0.688193431	trans
cg24975986_RBM22P2	0.000329083	0.000612965	0.647628561	0.647628561	trans
cg09176287_LINC01473	0.000329084	0.000612965	0.636785096	0.636785096	trans
cg11935063_RPS3AP11	0.000329088	0.00061297	0.623785878	0.623785878	trans
cg06320570_MIR1285-1	0.00032909	0.00061297	-0.950832623	0.950832623	trans
cg05481981_RNA5SP46	0.000329093	0.00061297	-0.849043638	0.849043638	trans
cg13237021_LINC02013	0.000329094	0.00061297	-0.670157886	0.670157886	trans
cg16490124_KRTAP5-3	0.000329094	0.00061297	0.639409133	0.639409133	trans
cg02792740_CPNE3	0.000329095	0.00061297	0.632936525	0.632936525	trans
cg19761267_RNU4-7P	0.000329098	0.000612973	-1.01543964	1.01543964	trans
cg18251222_CST2	0.000329104	0.000612981	-0.625950349	0.625950349	trans
cg16476991_FUNDC2P3	0.000329108	0.000612986	0.610671896	0.610671896	trans
cg17925226_GOLGA8N	0.000329111	0.00061299	0.644004141	0.644004141	trans
cg01227445_UNC45B	0.000329113	0.00061299	-0.640154096	0.640154096	trans
cg14127013_MROH7	0.000329117	0.000612993	0.624449868	0.624449868	trans
cg05997357_ALKAL2	0.000329121	0.000612993	0.637014065	0.637014065	trans
cg11023174_ZNF667-AS1	0.000329122	0.000612993	0.623458697	0.623458697	trans
cg05508245_EIF3G	0.000329123	0.000612993	0.799341502	0.799341502	trans
cg19779165_POTEF-AS1	0.000329128	0.000612993	0.59753318	0.59753318	trans
cg19779165_MTND2P22	0.000329128	0.000612993	0.59753318	0.59753318	trans
cg19779165_RNA5SP189	0.000329128	0.000612993	0.59753318	0.59753318	trans
cg19779165_RNU6-253P	0.000329128	0.000612993	0.59753318	0.59753318	trans
cg19779165_SFTPA3P	0.000329128	0.000612993	0.59753318	0.59753318	trans
cg19779165_RN7SL586P	0.000329128	0.000612993	0.59753318	0.59753318	trans
cg08936603_FTLP3	0.00032913	0.000612994	-0.618733335	0.618733335	trans
cg04837653_RPS6P2	0.000329134	0.000612997	-0.656593736	0.656593736	trans
cg20651218_STK40	0.000329135	0.000612998	0.774773615	0.774773615	trans
cg13381243_RN7SL16P	0.000329139	0.000612999	0.653383256	0.653383256	trans
cg18958077_RNU6-391P	0.000329139	0.000612999	0.660089023	0.660089023	trans
cg13168129_AK6	0.000329142	0.000613002	-1.288876549	1.288876549	trans
cg18593727_NIPA2P5	0.000329145	0.000613005	-0.680324877	0.680324877	trans
cg24671734_NDUFA5P1	0.000329147	0.000613006	0.656525075	0.656525075	trans
cg03301582_TREML4	0.000329162	0.000613032	-0.620671885	0.620671885	trans
cg13880275_UBE2D3P1	0.000329171	0.000613043	-0.68455714	0.68455714	trans
cg20936529_SLC6A17-AS1	0.000329172	0.000613043	0.63956163	0.63956163	trans
cg14924064_IGLC6	0.000329175	0.000613043	0.594357371	0.594357371	trans
cg13871921_RPL4P6	0.000329175	0.000613043	0.720612932	0.720612932	trans
cg14412184_GOLGA8F	0.000329179	0.000613046	-0.65706019	0.65706019	trans
cg03958058_IGHV3-73	0.00032918	0.000613046	-0.60929607	0.60929607	trans
cg12944418_RNU4-90P	0.000329193	0.000613068	0.649733989	0.649733989	trans
cg02025578_AOPEP	0.000329197	0.000613073	-0.581532289	0.581532289	trans
cg14030300_DCAF13P1	0.0003292	0.000613076	-0.988980112	0.988980112	trans
cg16064295_SGCB	0.000329204	0.000613078	-0.723304126	0.723304126	trans
cg03582294_LRCH3	0.000329204	0.000613078	0.670278549	0.670278549	trans
cg19703425_GRK3	0.000329207	0.000613078	-0.959005616	0.959005616	trans
cg24605553_ZDHHC4P1	0.000329207	0.000613078	0.642396897	0.642396897	trans
cg26594488_MIR613	0.000329216	0.000613092	0.633728741	0.633728741	trans
cg02639667_CXCL2	0.000329217	0.000613092	0.886943178	0.886943178	trans
cg15412826_OR2H5P	0.000329219	0.000613094	-0.696946375	0.696946375	trans
cg06736785_PRSS36	0.000329223	0.000613095	0.613861544	0.613861544	trans
cg16263615_RNA5SP235	0.000329225	0.000613095	0.664178575	0.664178575	trans
cg11296759_IFT140	0.000329225	0.000613095	0.690276407	0.690276407	trans
cg13835843_ERICH3-AS1	0.000329226	0.000613095	0.625121154	0.625121154	trans
cg23296792_UMLILO	0.00032923	0.000613101	0.619076748	0.619076748	trans
cg04621455_RNU1-70P	0.000329233	0.000613103	-0.862073398	0.862073398	trans
cg04607323_GJA1	0.000329241	0.000613115	-0.677787871	0.677787871	trans
cg05317381_CADM2-AS2	0.000329244	0.000613118	-0.677444986	0.677444986	trans
cg10347082_FFAR1	0.000329245	0.000613118	-0.71014766	0.71014766	trans
cg10894164_AADACL2-AS1	0.000329248	0.000613121	0.654824397	0.654824397	trans
cg14683563_FCRL4	0.000329251	0.000613122	0.588597472	0.588597472	trans
cg14781700_FDPSP7	0.000329253	0.000613122	0.668212163	0.668212163	trans
cg04639241_DNMT3L-AS1	0.000329254	0.000613122	-1.045758734	1.045758734	trans
cg06338987_RPL22P10	0.000329256	0.000613122	-0.650648377	0.650648377	trans
cg06531701_PRDX3P4	0.000329258	0.000613122	0.632886069	0.632886069	trans
cg05344293_CHCHD2P6	0.000329258	0.000613122	-0.626050806	0.626050806	trans
cg10737898_RPL9P16	0.000329259	0.000613122	0.635578139	0.635578139	trans
cg03958058_SERPINA11	0.000329262	0.000613126	-0.534169814	0.534169814	trans
cg08285943_ELSPBP1	0.000329269	0.000613136	0.626428025	0.626428025	trans
cg11083638_DEFA1	0.000329274	0.000613142	0.732763468	0.732763468	trans
cg21512216_RAB11AP1	0.000329275	0.000613142	-0.788492908	0.788492908	trans
cg05997357_SUCLA2P2	0.000329281	0.000613148	0.610771283	0.610771283	trans
cg26834504_RPS3AP33	0.000329281	0.000613148	0.634358137	0.634358137	trans
cg02019090_LINC01637	0.000329284	0.000613148	-0.65050719	0.65050719	trans
cg03560018_SURF1	0.000329284	0.000613148	-0.595870307	0.595870307	trans
cg14781700_CTAGE9	0.000329291	0.000613158	0.676477261	0.676477261	trans
cg19039809_C17orf75	0.000329293	0.000613159	0.696458733	0.696458733	trans
cg03726015_GTF2IP7	0.000329295	0.000613161	0.653579024	0.653579024	trans
cg16935517_FGF8	0.0003293	0.000613165	-0.627514636	0.627514636	trans
cg04821107_RNU2-11P	0.000329301	0.000613165	0.654949759	0.654949759	trans
cg07096305_BRWD1	0.000329302	0.000613165	0.630976	0.630976	trans
cg04835971_LINC02097	0.000329304	0.000613165	0.634096675	0.634096675	trans
cg02526950_GAPDHP36	0.000329305	0.000613165	0.637398507	0.637398507	trans
cg23209353_TAS2R46	0.000329305	0.000613165	0.651104167	0.651104167	trans
cg21319275_LINC01250	0.000329307	0.000613165	0.681882819	0.681882819	trans
cg20102246_CX3CR1	0.000329313	0.000613171	-1.462476082	1.462476082	trans
cg20252529_FMN2	0.000329315	0.000613171	0.600712214	0.600712214	trans
cg23398596_HSD11B1-AS1	0.000329315	0.000613171	0.600281637	0.600281637	trans
cg25053413_KIAA2012-AS1	0.000329319	0.000613176	0.619836578	0.619836578	trans
cg18055007_RNU6-14P	0.000329321	0.000613176	0.904164704	0.904164704	trans
cg24170716_EIF4A1P13	0.000329322	0.000613176	0.682021573	0.682021573	trans
cg08509907_RPL23AP89	0.000329326	0.000613181	0.628685537	0.628685537	trans
cg23779220_PTPRQ	0.000329327	0.000613181	0.636495599	0.636495599	trans
cg18452169_FAM30A	0.000329331	0.000613185	-0.840254998	0.840254998	trans
cg12640631_QRSL1P1	0.000329332	0.000613185	-0.690108963	0.690108963	trans
cg12974773_MPPED1	0.000329336	0.000613186	-0.700593217	0.700593217	trans
cg10959048_SOX17	0.000329337	0.000613186	-0.810924002	0.810924002	trans
cg20695805_FAM227A	0.000329337	0.000613186	0.622981975	0.622981975	trans
cg06612671_SNORA7B	0.000329338	0.000613186	0.767907799	0.767907799	trans
cg24933702_RTRAFP2	0.000329344	0.000613194	0.703671325	0.703671325	trans
cg01665243_SNORD124	0.000329346	0.000613194	0.70077892	0.70077892	trans
cg01351387_RPL12P12	0.000329347	0.000613194	0.774740548	0.774740548	trans
cg23503501_RNU6-663P	0.000329356	0.000613196	0.640371664	0.640371664	trans
cg23503501_RN7SKP162	0.000329356	0.000613196	0.640371664	0.640371664	trans
cg23503501_LINC00349	0.000329356	0.000613196	0.640371664	0.640371664	trans
cg23503501_LINC00383	0.000329356	0.000613196	0.640371664	0.640371664	trans
cg23503501_LINC02337	0.000329356	0.000613196	0.640371664	0.640371664	trans
cg23503501_CETN1	0.000329356	0.000613196	0.640371664	0.640371664	trans
cg07510230_DEFB131D	0.000329361	0.0006132	0.60987502	0.60987502	trans
cg17896072_IGHJ3	0.000329362	0.0006132	-0.585931015	0.585931015	trans
cg12304200_OR13D1	0.000329364	0.0006132	0.63120114	0.63120114	trans
cg24952959_POU1F1	0.000329365	0.0006132	0.624310841	0.624310841	trans
cg22843488_SNRPEP4	0.000329366	0.0006132	0.608516177	0.608516177	trans
cg23209353_TMCC2-AS1	0.000329372	0.000613209	0.664354297	0.664354297	trans
cg24968733_WFDC9	0.00032938	0.000613218	-0.655284214	0.655284214	trans
cg13992929_LINC01124	0.000329381	0.000613218	0.617490655	0.617490655	trans
cg15298486_HNRNPDLP2	0.000329381	0.000613218	0.634715631	0.634715631	trans
cg24267358_USP17L4	0.000329383	0.000613219	0.621392245	0.621392245	trans
cg05360307_MYL6P3	0.000329384	0.000613219	-0.639104668	0.639104668	trans
cg15748240_RPL31P13	0.000329394	0.000613235	-0.668697763	0.668697763	trans
cg11086960_ATP8B1	0.000329402	0.000613247	-0.680041171	0.680041171	trans
cg16160188_SAR1AP1	0.000329405	0.000613247	-0.686984969	0.686984969	trans
cg02792740_THAP12	0.000329406	0.000613247	0.635130846	0.635130846	trans
cg09524880_RNU2-38P	0.000329407	0.000613247	1.469096107	1.469096107	trans
cg25613667_CSMD2	0.000329412	0.000613252	-0.587449678	0.587449678	trans
cg02792740_SNX6	0.000329412	0.000613252	0.629596039	0.629596039	trans
cg14924064_NFIA-AS2	0.000329415	0.000613254	0.594780454	0.594780454	trans
cg23383887_ATP5F1AP8	0.000329416	0.000613254	-0.714858206	0.714858206	trans
cg17417926_CRISP3	0.000329421	0.000613261	0.598180439	0.598180439	trans
cg23151860_SUGCT	0.000329434	0.000613281	0.685555918	0.685555918	trans
cg15042047_IGLC7	0.000329435	0.000613281	-0.595325297	0.595325297	trans
cg15940161_MIS18A-AS1	0.000329436	0.000613281	0.632701166	0.632701166	trans
cg17364850_RPL34P19	0.000329444	0.00061329	0.824537096	0.824537096	trans
cg20444209_NPM1P11	0.000329445	0.00061329	0.622323712	0.622323712	trans
cg16726234_CREB3L2-AS1	0.000329445	0.00061329	0.607398119	0.607398119	trans
cg25072611_SNORC	0.000329447	0.00061329	-0.716598655	0.716598655	trans
cg17129519_RPL32P15	0.000329452	0.000613294	0.632552148	0.632552148	trans
cg17129519_KRTAP4-12	0.000329452	0.000613294	0.632552148	0.632552148	trans
cg02736583_ARMC2-AS1	0.000329456	0.0006133	0.631429972	0.631429972	trans
cg10894164_PALMD	0.000329459	0.0006133	0.656153622	0.656153622	trans
cg12740725_RNU6-46P	0.00032946	0.0006133	-0.829896217	0.829896217	trans
cg02792740_KCNG3	0.000329461	0.0006133	0.613563655	0.613563655	trans
cg15696658_ATP5F1BP1	0.000329461	0.0006133	0.630469918	0.630469918	trans
cg01024069_RN7SL135P	0.000329464	0.000613302	0.613161272	0.613161272	trans
cg26586804_CD70	0.000329468	0.000613303	-0.797153326	0.797153326	trans
cg05065319_SLC9A3-AS1	0.000329469	0.000613303	-0.623309123	0.623309123	trans
cg01330150_GCSAML	0.000329469	0.000613303	0.62473309	0.62473309	trans
cg13260233_LRRTM2	0.000329478	0.000613317	0.643592564	0.643592564	trans
cg10953594_GAPDHP36	0.00032948	0.000613317	0.637376435	0.637376435	trans
cg23246499_OR2B7P	0.00032949	0.00061333	0.704210314	0.704210314	trans
cg06169910_PRM1	0.000329491	0.00061333	-0.747452502	0.747452502	trans
cg05956076_CCNQP1	0.000329493	0.00061333	-1.321569984	1.321569984	trans
cg01565755_SNORA70I	0.000329493	0.00061333	0.643569876	0.643569876	trans
cg14294245_HPN	0.000329494	0.00061333	-0.616816409	0.616816409	trans
cg19224164_RNU1-93P	0.000329495	0.000613331	0.624091118	0.624091118	trans
cg07905199_MTNR1A	0.000329498	0.000613332	-0.599427379	0.599427379	trans
cg21021608_PRICKLE2-AS3	0.000329499	0.000613332	0.650514241	0.650514241	trans
cg12074474_CALHM4	0.000329502	0.000613336	-1.079098625	1.079098625	trans
cg04938082_HES6	0.000329507	0.00061334	-0.672008416	0.672008416	trans
cg20375654_SUPT6H	0.000329508	0.00061334	0.662241369	0.662241369	trans
cg05895034_RNU6-689P	0.000329509	0.00061334	0.644082783	0.644082783	trans
cg04470905_OR7E24	0.000329515	0.000613348	-0.591580565	0.591580565	trans
cg09272186_ZNF154	0.000329517	0.000613348	0.958597846	0.958597846	trans
cg27619481_SLC6A17	0.000329518	0.000613348	-0.622766657	0.622766657	trans
cg19242610_HMGN2P13	0.000329519	0.000613348	-0.714029671	0.714029671	trans
cg11514698_IGLC6	0.00032952	0.000613348	0.703607141	0.703607141	trans
cg09048129_NUTM1	0.000329523	0.00061335	0.664558971	0.664558971	trans
cg23691223_GAPDHP36	0.000329527	0.000613355	0.630860794	0.630860794	trans
cg05898907_RNF212	0.000329533	0.000613365	-0.624925024	0.624925024	trans
cg12846784_RNU6-1071P	0.000329546	0.000613386	-0.634239472	0.634239472	trans
cg01331923_SORCS3	0.00032955	0.000613387	0.632633303	0.632633303	trans
cg19556217_GSTO3P	0.00032955	0.000613387	-0.606664207	0.606664207	trans
cg20491223_TRIM21	0.000329551	0.000613387	-0.610507121	0.610507121	trans
cg07817705_KRT28	0.000329553	0.000613388	-0.727841613	0.727841613	trans
cg00591160_ZNF280A	0.000329556	0.000613391	3.714162329	3.714162329	trans
cg05631224_OR5M4P	0.000329561	0.000613396	0.627317933	0.627317933	trans
cg02426343_FAIM2	0.000329562	0.000613396	-0.630717679	0.630717679	trans
cg23296665_LINC01740	0.000329563	0.000613396	0.784313074	0.784313074	trans
cg15376531_SNORD115-2	0.000329565	0.000613398	0.622341171	0.622341171	trans
cg09899171_CD177	0.000329567	0.000613398	0.74283326	0.74283326	trans
cg19713567_RNU6-233P	0.000329568	0.000613398	0.663235213	0.663235213	trans
cg25195424_SULT1A4	0.000329583	0.000613421	-0.647718696	0.647718696	trans
cg18180710_MIR603	0.000329585	0.000613421	0.694583115	0.694583115	trans
cg09161832_SPATA31A6	0.000329585	0.000613421	0.664588721	0.664588721	trans
cg09548246_RNU6-669P	0.00032959	0.000613426	0.653043996	0.653043996	trans
cg13672736_HNF4A	0.000329593	0.000613426	-0.662646548	0.662646548	trans
cg25206138_LINC00665	0.000329595	0.000613426	-0.679943184	0.679943184	trans
cg22265173_SNORD42B	0.000329596	0.000613426	0.720631901	0.720631901	trans
cg10241871_PPIAP74	0.000329598	0.000613426	0.646596372	0.646596372	trans
cg14733725_SH2D7	0.000329599	0.000613426	0.589591027	0.589591027	trans
cg24856383_TNFRSF11B	0.000329602	0.000613426	0.885353145	0.885353145	trans
cg14781700_GCNT1P1	0.000329602	0.000613426	0.673112254	0.673112254	trans
cg14669863_ZBTB16	0.000329604	0.000613426	0.679778498	0.679778498	trans
cg04728840_PRAMEF2	0.000329607	0.000613426	0.62548543	0.62548543	trans
cg04728840_RNA5-8SP5	0.000329607	0.000613426	0.62548543	0.62548543	trans
cg04728840_BRI3P2	0.000329607	0.000613426	0.62548543	0.62548543	trans
cg04728840_RN7SL601P	0.000329607	0.000613426	0.62548543	0.62548543	trans
cg05873635_ESYT3	0.000329608	0.000613426	0.616470762	0.616470762	trans
cg00272992_RNA5SP194	0.000329609	0.000613426	1.237396951	1.237396951	trans
cg17299636_CD37	0.000329611	0.000613428	-0.688775085	0.688775085	trans
cg07778064_VIT	0.000329615	0.000613433	0.62482066	0.62482066	trans
cg15044121_GABBR1	0.000329618	0.000613436	0.620638063	0.620638063	trans
cg03470933_TRIM52	0.000329625	0.000613446	0.653838986	0.653838986	trans
cg19678863_THBS4	0.000329631	0.000613454	0.632702568	0.632702568	trans
cg13565400_MIR638	0.000329634	0.000613456	-0.598966043	0.598966043	trans
cg14038695_RNU6-642P	0.000329635	0.000613456	-0.655786885	0.655786885	trans
cg10552523_CYP4Z2P	0.000329637	0.000613459	0.635553603	0.635553603	trans
cg02792740_RAB18	0.000329644	0.000613467	0.628813744	0.628813744	trans
cg22280068_RNU6-1188P	0.000329645	0.000613468	-0.649809713	0.649809713	trans
cg17960012_OTOG	0.000329658	0.000613488	-0.651420395	0.651420395	trans
cg10583160_MIR2053	0.000329659	0.000613488	-0.612765067	0.612765067	trans
cg06880612_KRT223P	0.000329667	0.000613501	0.660536154	0.660536154	trans
cg22021226_OR52B5P	0.000329678	0.000613517	0.656832314	0.656832314	trans
cg04738355_PRDM14	0.000329679	0.000613517	0.605574063	0.605574063	trans
cg10959048_IGHV3-11	0.000329684	0.000613524	-0.788986004	0.788986004	trans
cg24304928_MUC2	0.000329695	0.000613542	-0.851499575	0.851499575	trans
cg08044704_EPHA4	0.0003297	0.000613549	0.678323704	0.678323704	trans
cg13812702_TMEM45A	0.000329704	0.000613551	-0.605773272	0.605773272	trans
cg03775628_SERPINA5	0.000329704	0.000613551	-0.764737532	0.764737532	trans
cg23779220_MRPL42P6	0.000329705	0.000613551	0.642613742	0.642613742	trans
cg25700686_PDZRN3-AS1	0.000329708	0.000613553	0.596340886	0.596340886	trans
cg08174789_TRBV8-2	0.000329712	0.000613556	-0.647284567	0.647284567	trans
cg18678635_SNORD42B	0.000329713	0.000613556	0.640252456	0.640252456	trans
cg05760489_TLK2P2	0.000329714	0.000613556	0.651653289	0.651653289	trans
cg10261952_CST8	0.000329718	0.000613561	0.640311936	0.640311936	trans
cg17400905_NDNF	0.000329727	0.000613576	0.651740614	0.651740614	trans
cg27136869_BICD1	0.000329733	0.000613578	0.675593957	0.675593957	trans
cg06947811_ABCC5	0.000329735	0.000613578	0.578035446	0.578035446	trans
cg19930116_C4BPAP1	0.000329735	0.000613578	0.634534937	0.634534937	trans
cg18964140_COMETT	0.000329736	0.000613578	0.728727379	0.728727379	trans
cg04132177_RN7SKP167	0.000329736	0.000613578	0.670360607	0.670360607	trans
cg14609104_LINC00996	0.000329739	0.000613579	-0.893191993	0.893191993	trans
cg02792740_UHMK1	0.000329739	0.000613579	0.632848454	0.632848454	trans
cg24908618_ENPP7P4	0.000329741	0.000613579	0.64959184	0.64959184	trans
cg02840890_KCNS2	0.000329744	0.000613583	0.601012324	0.601012324	trans
cg15912600_RNU6-95P	0.000329746	0.000613584	-0.592975402	0.592975402	trans
cg16111704_RPL36AP41	0.000329749	0.000613588	0.596219706	0.596219706	trans
cg24232693_IFNA4	0.000329753	0.000613591	0.631464239	0.631464239	trans
cg22280068_RBPMSLP	0.000329755	0.000613593	-0.656398454	0.656398454	trans
cg19822890_RANP8	0.000329766	0.000613611	0.625371989	0.625371989	trans
cg25130590_OR2T2	0.000329772	0.000613614	0.625546073	0.625546073	trans
cg17388638_MSX2	0.000329773	0.000613614	0.658565316	0.658565316	trans
cg20494891_GOLGA6L9	0.000329774	0.000613614	0.632545872	0.632545872	trans
cg19181811_TRIM42	0.000329775	0.000613614	-0.65590473	0.65590473	trans
cg00270291_LINC02559	0.000329775	0.000613614	-0.640204235	0.640204235	trans
cg11800635_LINC01264	0.000329778	0.000613614	-0.601859529	0.601859529	trans
cg25195424_SNORD42B	0.000329778	0.000613614	0.648552627	0.648552627	trans
cg13926358_SHC2	0.000329779	0.000613614	0.635518131	0.635518131	trans
cg22121946_RPL7L1P12	0.000329784	0.000613621	0.651768113	0.651768113	trans
cg10723869_OIP5	0.000329787	0.000613624	0.716955922	0.716955922	trans
cg22026465_DGCR6	0.00032979	0.000613627	-0.576947683	0.576947683	trans
cg25855415_STEAP3-AS1	0.000329793	0.00061363	0.635730546	0.635730546	trans
cg24635402_TRAF3IP1	0.000329799	0.000613635	0.631084841	0.631084841	trans
cg20695805_PSMA2P3	0.000329801	0.000613635	0.626423242	0.626423242	trans
cg11748461_ACTG1P21	0.000329802	0.000613635	0.607975338	0.607975338	trans
cg11748461_RNA5SP232	0.000329802	0.000613635	0.607975338	0.607975338	trans
cg16218562_SPINK4	0.000329803	0.000613635	0.640812518	0.640812518	trans
cg24360513_OR51E2	0.000329805	0.000613636	-0.816744889	0.816744889	trans
cg17189494_MIR548F3	0.000329814	0.000613645	0.621893722	0.621893722	trans
cg16064295_RPL17P26	0.000329814	0.000613645	-0.728305827	0.728305827	trans
cg05099145_MIR320A	0.000329815	0.000613645	-0.632972054	0.632972054	trans
cg19111078_IGKV3-11	0.000329816	0.000613645	-0.632991897	0.632991897	trans
cg06373377_RNU6-824P	0.00032982	0.00061365	0.683532465	0.683532465	trans
cg10449536_MAMDC2-AS1	0.000329825	0.00061365	0.708342608	0.708342608	trans
cg07919744_MRPS5P3	0.000329826	0.00061365	-0.749231112	0.749231112	trans
cg02792740_RAP1GDS1	0.000329828	0.00061365	0.630758557	0.630758557	trans
cg18219565_AMY1C	0.000329829	0.00061365	-0.837179807	0.837179807	trans
cg09789541_RNU6-462P	0.00032983	0.00061365	0.662710081	0.662710081	trans
cg24755562_GPC5-AS1	0.00032983	0.00061365	-0.620886413	0.620886413	trans
cg20638896_NAT16	0.000329831	0.00061365	-0.64919378	0.64919378	trans
cg14615905_SMIM11P1	0.000329832	0.00061365	-0.605403833	0.605403833	trans
cg18185391_RPL21P28	0.000329833	0.00061365	0.683180305	0.683180305	trans
cg13714644_LINC01052	0.000329834	0.00061365	-0.608338283	0.608338283	trans
cg06947811_SHISA6	0.000329838	0.000613654	0.606027041	0.606027041	trans
cg24289553_TUBA3E	0.000329839	0.000613654	-0.756368194	0.756368194	trans
cg04954144_RPL19P18	0.00032984	0.000613654	0.616481699	0.616481699	trans
cg20046668_FBXW4P1	0.000329841	0.000613654	0.634299014	0.634299014	trans
cg12475934_SPNS3	0.000329843	0.000613654	-0.6561586	0.6561586	trans
cg06578832_RNU6-940P	0.000329845	0.000613655	-0.609308473	0.609308473	trans
cg26031613_LMO1	0.000329847	0.000613656	0.782356116	0.782356116	trans
cg02792740_AGK	0.000329851	0.00061366	0.632720907	0.632720907	trans
cg13381243_SPDYE18	0.000329852	0.000613661	0.647474777	0.647474777	trans
cg11216917_KDM4A-AS1	0.000329861	0.000613674	0.63278691	0.63278691	trans
cg04733951_UBTFL3	0.000329863	0.000613674	-0.63157206	0.63157206	trans
cg06502685_MYL9	0.000329864	0.000613674	0.650836824	0.650836824	trans
cg26492720_NR5A1	0.000329866	0.000613676	0.693090665	0.693090665	trans
cg10785929_MIR647	0.000329871	0.000613682	-0.665231158	0.665231158	trans
cg23151860_MROH1	0.000329872	0.000613682	-0.703023708	0.703023708	trans
cg01640590_PIN1P1	0.000329874	0.000613683	0.61641123	0.61641123	trans
cg04688366_KAZN-AS1	0.000329879	0.00061369	0.605257045	0.605257045	trans
cg09548246_MYL4	0.000329881	0.000613691	0.66283395	0.66283395	trans
cg22926960_FAM133CP	0.000329883	0.000613692	0.624692408	0.624692408	trans
cg07733851_RNU6-1093P	0.000329888	0.000613698	0.632970124	0.632970124	trans
cg04774563_WASF5P	0.00032989	0.0006137	0.613646657	0.613646657	trans
cg09807356_OR4S1	0.000329894	0.000613704	-0.636109406	0.636109406	trans
cg02025578_FAM120A	0.000329898	0.000613709	-0.622850281	0.622850281	trans
cg26974062_SPART-AS1	0.000329903	0.000613715	0.630063297	0.630063297	trans
cg07778064_TMEM132B	0.000329905	0.000613716	0.626755188	0.626755188	trans
cg12217804_RPS15P9	0.000329907	0.000613717	0.662794506	0.662794506	trans
cg02333352_FECHP1	0.000329908	0.000613717	0.705111545	0.705111545	trans
cg01802532_C19orf18	0.000329915	0.000613727	0.64007513	0.64007513	trans
cg22026465_RPL38P5	0.000329921	0.000613734	0.627329381	0.627329381	trans
cg24312321_LINC00689	0.000329924	0.000613734	-0.6299769	0.6299769	trans
cg07963816_LINC02471	0.000329924	0.000613734	0.626394433	0.626394433	trans
cg04140807_PRICKLE2-AS2	0.000329924	0.000613734	0.614831938	0.614831938	trans
cg19609438_CALR4P	0.000329925	0.000613734	0.693142406	0.693142406	trans
cg11981600_LINC01063	0.000329931	0.000613742	-0.691811119	0.691811119	trans
cg12562232_NPW	0.000329937	0.00061375	-0.651455689	0.651455689	trans
cg26371471_RPS3AP13	0.000329942	0.000613751	0.660289301	0.660289301	trans
cg14691886_RNY4P27	0.000329942	0.000613751	-0.535387317	0.535387317	trans
cg25064395_ASB14	0.000329943	0.000613751	0.62871176	0.62871176	trans
cg25709852_UBTFL3	0.000329943	0.000613751	-0.667864736	0.667864736	trans
cg03051617_RN7SKP110	0.000329948	0.000613754	-0.838916715	0.838916715	trans
cg21829038_TRAV18	0.000329948	0.000613754	-0.616386558	0.616386558	trans
cg22549984_PLA2G10	0.000329951	0.000613758	-0.93413409	0.93413409	trans
cg26403843_ENPP7P2	0.000329956	0.000613764	0.60294339	0.60294339	trans
cg17568611_MIR16-1	0.000329959	0.000613767	-0.610258778	0.610258778	trans
cg27143070_SNORD111	0.00032996	0.000613767	0.66071795	0.66071795	trans
cg08881019_CTAGE3P	0.000329963	0.00061377	0.646398625	0.646398625	trans
cg00337181_SHANK2-AS1	0.000329968	0.000613774	0.694782179	0.694782179	trans
cg19498356_PPP1R2P1	0.000329969	0.000613774	-0.614804285	0.614804285	trans
cg03040139_ZNF33BP1	0.000329971	0.000613774	0.635771385	0.635771385	trans
cg04728840_LINC00408	0.000329971	0.000613774	0.613222066	0.613222066	trans
cg20638896_DLX1	0.000329982	0.000613784	-0.637264226	0.637264226	trans
cg04674040_GTF2IP14	0.000329982	0.000613784	0.644688471	0.644688471	trans
cg03735043_TRBV6-4	0.000329982	0.000613784	-0.615781611	0.615781611	trans
cg09676554_RN7SL826P	0.000329983	0.000613784	-0.761794153	0.761794153	trans
cg13237080_SAG	0.000329984	0.000613784	-0.708522583	0.708522583	trans
cg02105002_EPB42	0.000330003	0.000613817	-0.647840955	0.647840955	trans
cg20682742_ANKRD30B	0.00033001	0.000613826	0.701626734	0.701626734	trans
cg00815519_MIR623	0.00033001	0.000613826	-0.639684732	0.639684732	trans
cg03375067_LINC02631	0.000330012	0.000613827	0.628425951	0.628425951	trans
cg17265961_UGGT2	0.000330016	0.000613831	0.655200337	0.655200337	trans
cg18281829_DICER1-AS1	0.000330019	0.000613831	0.667759805	0.667759805	trans
cg19675272_NDUFA9P1	0.000330019	0.000613831	0.641041768	0.641041768	trans
cg17385452_CENPCP1	0.000330022	0.000613834	0.632998222	0.632998222	trans
cg18319024_WEE2	0.000330027	0.000613839	0.645980082	0.645980082	trans
cg13920792_ANKRD20A11P	0.000330029	0.000613839	0.653679191	0.653679191	trans
cg02775254_TMEM63C	0.000330033	0.000613839	0.949815465	0.949815465	trans
cg09024023_MYEF2	0.000330037	0.000613839	0.614488855	0.614488855	trans
cg03425163_PACRG-AS3	0.00033004	0.000613839	0.620204074	0.620204074	trans
cg04688366_ABCA10	0.000330057	0.000613839	0.620808989	0.620808989	trans
cg13168499_TVP23BP2	0.000330058	0.000613839	0.636212915	0.636212915	trans
cg08258896_LINC01874	0.000330061	0.000613839	0.615479463	0.615479463	trans
cg08258896_RNA5SP89	0.000330061	0.000613839	0.615479463	0.615479463	trans
cg08258896_SNORD32B	0.000330061	0.000613839	0.615479463	0.615479463	trans
cg00778059_RNA5SP127	0.000330061	0.000613839	0.71043713	0.71043713	trans
cg00778059_RNA5SP150	0.000330061	0.000613839	0.71043713	0.71043713	trans
cg00778059_RNU6-333P	0.000330061	0.000613839	0.71043713	0.71043713	trans
cg00778059_LINC00388	0.000330061	0.000613839	0.71043713	0.71043713	trans
cg00778059_RNU6-1131P	0.000330061	0.000613839	0.71043713	0.71043713	trans
cg14596422_SPEM1	0.000330065	0.000613839	0.580364542	0.580364542	trans
cg18805621_GPR152	0.000330065	0.000613839	-0.647009557	0.647009557	trans
cg15650664_ENPP7P2	0.000330066	0.000613839	0.602322722	0.602322722	trans
cg10195698_PLEKHH2	0.000330068	0.000613839	0.644506653	0.644506653	trans
cg02271560_RPS26P49	0.00033007	0.000613839	-0.668015457	0.668015457	trans
cg03763624_MTND1P28	0.00033007	0.000613839	-0.628237855	0.628237855	trans
cg03763624_RPL35AP3	0.00033007	0.000613839	-0.628237855	0.628237855	trans
cg03763624_MTCO2P31	0.00033007	0.000613839	-0.628237855	0.628237855	trans
cg03763624_MIR592	0.00033007	0.000613839	-0.628237855	0.628237855	trans
cg03763624_MTATP6P23	0.00033007	0.000613839	-0.628237855	0.628237855	trans
cg03763624_OR51A5P	0.00033007	0.000613839	-0.628237855	0.628237855	trans
cg03763624_TCEAL4P1	0.00033007	0.000613839	-0.628237855	0.628237855	trans
cg03763624_FABP5P4	0.00033007	0.000613839	-0.628237855	0.628237855	trans
cg03763624_LINC00404	0.00033007	0.000613839	-0.628237855	0.628237855	trans
cg03763624_RPL32P31	0.00033007	0.000613839	-0.628237855	0.628237855	trans
cg03763624_MIR520A	0.00033007	0.000613839	-0.628237855	0.628237855	trans
cg19982758_GPR17	0.000330072	0.000613839	-0.844033808	0.844033808	trans
cg03057764_MAGI1-AS1	0.000330073	0.000613839	0.640412378	0.640412378	trans
cg00726615_RAC1P3	0.000330076	0.000613842	0.666676054	0.666676054	trans
cg11464377_OR3A1	0.00033008	0.000613847	0.861792128	0.861792128	trans
cg25050566_RNA5SP292	0.000330088	0.00061386	-0.603215937	0.603215937	trans
cg00912942_UPK2	0.000330091	0.000613863	0.748985238	0.748985238	trans
cg02792740_LOX	0.000330102	0.00061388	0.629864121	0.629864121	trans
cg02875253_STUB1P1	0.000330103	0.00061388	0.722714497	0.722714497	trans
cg22643110_RPS3AP39	0.000330106	0.000613881	0.63238912	0.63238912	trans
cg01808320_HCK	0.000330107	0.000613881	0.599771271	0.599771271	trans
cg17299636_IGLC7	0.000330111	0.000613884	-0.697906923	0.697906923	trans
cg03894103_RPS15P9	0.000330112	0.000613884	0.607812382	0.607812382	trans
cg10728716_C9	0.000330114	0.000613884	0.719576392	0.719576392	trans
cg20337110_NUDT22	0.000330114	0.000613884	-0.719383644	0.719383644	trans
cg14542922_GTF2IP14	0.000330118	0.000613887	0.633955054	0.633955054	trans
cg07601093_CCDC73	0.00033012	0.000613887	0.720115621	0.720115621	trans
cg03820640_RPS3AP39	0.00033012	0.000613887	0.628519931	0.628519931	trans
cg14292522_OR2A4	0.000330121	0.000613887	0.643196987	0.643196987	trans
cg19113840_GTF2IP23	0.000330125	0.000613892	0.665056076	0.665056076	trans
cg18346106_LCK	0.000330134	0.000613906	-0.75121984	0.75121984	trans
cg07410464_MIR623	0.000330136	0.000613907	-0.624955525	0.624955525	trans
cg17867325_SAMD3	0.00033014	0.000613911	0.992710867	0.992710867	trans
cg18455249_TPTE2P5	0.000330143	0.000613914	0.63078445	0.63078445	trans
cg00709948_SPART-AS1	0.000330151	0.000613926	0.641418916	0.641418916	trans
cg19743820_CLDN18	0.000330159	0.000613939	0.619756828	0.619756828	trans
cg15691584_CTAGE3P	0.000330163	0.000613941	0.670053603	0.670053603	trans
cg11935063_COX6CP18	0.000330165	0.000613941	0.641475039	0.641475039	trans
cg01087869_ZNF891	0.000330165	0.000613941	0.936109199	0.936109199	trans
cg02443589_RPL23AP32	0.000330167	0.000613943	0.656419563	0.656419563	trans
cg11382248_OR4S1	0.00033017	0.000613946	-0.576085818	0.576085818	trans
cg14748746_PRR20E	0.000330171	0.000613946	-0.761256787	0.761256787	trans
cg15048534_AK3P5	0.000330175	0.00061395	0.634205139	0.634205139	trans
cg26791660_LINC02806	0.000330179	0.000613956	0.634604276	0.634604276	trans
cg11799851_DBIL5P2	0.000330182	0.000613959	0.668240273	0.668240273	trans
cg15494366_DEFB124	0.000330184	0.000613959	0.590731942	0.590731942	trans
cg24413597_FAM86B2	0.000330189	0.000613966	0.745666291	0.745666291	trans
cg27324576_HMGA2-AS1	0.000330192	0.000613969	0.665174495	0.665174495	trans
cg07642595_RPL7P4	0.000330196	0.000613973	0.628493377	0.628493377	trans
cg10054256_APCDD1L-DT	0.000330197	0.000613973	0.669008665	0.669008665	trans
cg06568056_CALN1	0.0003302	0.000613975	0.60332306	0.60332306	trans
cg23234756_AKR1B10	0.000330204	0.000613978	0.565964401	0.565964401	trans
cg05889858_YWHAEP5	0.000330204	0.000613978	0.650348088	0.650348088	trans
cg21693464_MTND2P28	0.000330208	0.000613983	0.624174059	0.624174059	trans
cg08518839_KRTAP5-5	0.000330212	0.000613987	-0.676480107	0.676480107	trans
cg25170017_RNU6-746P	0.000330215	0.000613991	-0.632407268	0.632407268	trans
cg14193001_ALPK2	0.00033022	0.000613994	-0.561728531	0.561728531	trans
cg27599856_EDNRB	0.000330221	0.000613994	-0.709615265	0.709615265	trans
cg24907762_OR2B7P	0.000330222	0.000613994	0.632428745	0.632428745	trans
cg20843277_MTND5P29	0.000330223	0.000613994	-0.680238861	0.680238861	trans
cg00538604_USP17L8	0.000330226	0.000613997	-0.680730438	0.680730438	trans
cg13795336_NMRAL2P	0.000330229	0.000614	2.028927536	2.028927536	trans
cg12740725_RNA5SP166	0.000330231	0.000614	-0.857906428	0.857906428	trans
cg15465092_SNORA3C	0.000330232	0.000614	-0.950207048	0.950207048	trans
cg06772671_RPSAP50	0.00033024	0.000614012	-0.642828523	0.642828523	trans
cg11791921_ATG12P2	0.000330242	0.000614014	0.624618751	0.624618751	trans
cg04931846_DEFB130B	0.000330248	0.000614017	-0.679369135	0.679369135	trans
cg04931846_DEFB130A	0.000330248	0.000614017	-0.679369135	0.679369135	trans
cg10894164_CDHR3	0.000330248	0.000614017	0.649763078	0.649763078	trans
cg13168050_MIR551B	0.000330252	0.00061402	-0.612663947	0.612663947	trans
cg27143070_RPL36AP43	0.000330252	0.00061402	0.652435431	0.652435431	trans
cg18268220_RPS3AP39	0.000330258	0.000614023	0.642455265	0.642455265	trans
cg02340312_HMGB1P37	0.000330259	0.000614023	-0.637635268	0.637635268	trans
cg02251147_SPATA16	0.000330259	0.000614023	0.600212052	0.600212052	trans
cg15278957_DEFB108A	0.00033026	0.000614023	-0.708103014	0.708103014	trans
cg14706331_ARHGEF3-AS1	0.000330264	0.000614029	0.622127382	0.622127382	trans
cg18763326_C4B-AS1	0.000330269	0.000614033	-0.601828015	0.601828015	trans
cg12398261_TSTD1	0.000330269	0.000614033	3.474913487	3.474913487	trans
cg02303400_PRR11	0.000330274	0.00061404	0.602600604	0.602600604	trans
cg02792740_HIBCH	0.00033028	0.000614048	0.634372406	0.634372406	trans
cg07016261_LGALSL	0.000330286	0.000614057	0.633368669	0.633368669	trans
cg01481646_OR10AD1	0.000330292	0.000614062	0.640116089	0.640116089	trans
cg13783444_SLC25A27	0.000330293	0.000614062	0.634472711	0.634472711	trans
cg15654458_SERPINA6	0.000330293	0.000614062	-0.749916973	0.749916973	trans
cg25429830_MIR600HG	0.000330304	0.000614076	0.68150976	0.68150976	trans
cg25537993_RPL23AP68	0.000330304	0.000614076	0.612743335	0.612743335	trans
cg07096305_DSE	0.000330305	0.000614076	0.619934085	0.619934085	trans
cg17264779_OR52B5P	0.000330307	0.000614077	0.694643555	0.694643555	trans
cg02831300_ATAD3C	0.000330309	0.000614079	0.627667195	0.627667195	trans
cg16866567_RN7SL267P	0.000330312	0.000614081	0.608338103	0.608338103	trans
cg14943847_YWHAEP5	0.000330317	0.000614086	0.626423686	0.626423686	trans
cg24413314_RN7SKP69	0.00033032	0.000614086	0.624530955	0.624530955	trans
cg20983125_MTND2P9	0.000330321	0.000614086	-0.566769045	0.566769045	trans
cg14861778_NPM1P11	0.000330321	0.000614086	0.699374629	0.699374629	trans
cg11690666_CHCHD4P4	0.000330322	0.000614086	0.643507896	0.643507896	trans
cg05266796_RPS3AP39	0.000330329	0.000614096	0.688822792	0.688822792	trans
cg22516745_HDC	0.000330331	0.000614098	0.631507639	0.631507639	trans
cg16888658_RN7SL37P	0.000330335	0.000614103	0.622874976	0.622874976	trans
cg10100117_RNU6-1008P	0.00033034	0.000614109	-0.658106683	0.658106683	trans
cg14755254_CRHBP	0.000330343	0.000614113	-0.605159882	0.605159882	trans
cg21626255_SSBP3-AS1	0.000330346	0.000614115	0.66838034	0.66838034	trans
cg01474688_LRRC10B	0.000330356	0.000614131	0.675769105	0.675769105	trans
cg22761483_ANGPTL1	0.000330361	0.000614138	0.699357081	0.699357081	trans
cg01268295_LINC01153	0.000330364	0.000614138	0.596680592	0.596680592	trans
cg21730084_ASB14	0.000330364	0.000614138	0.628299302	0.628299302	trans
cg11086960_PCDHGA1	0.000330368	0.000614143	-0.678073532	0.678073532	trans
cg02496607_OR51I2	0.000330371	0.000614145	0.633701798	0.633701798	trans
cg06736785_SPAG4	0.000330372	0.000614145	0.630272281	0.630272281	trans
cg22597914_MAGI2	0.000330374	0.000614145	0.655324113	0.655324113	trans
cg09563600_OR51D1	0.000330376	0.000614145	0.620978615	0.620978615	trans
cg14585118_TUBBP9	0.000330376	0.000614145	-0.640395006	0.640395006	trans
cg03397234_PPDPFL	0.000330378	0.000614146	-0.593968023	0.593968023	trans
cg22626897_LINC02370	0.000330385	0.000614156	-0.616490358	0.616490358	trans
cg06320570_RN7SL587P	0.000330388	0.000614157	-0.968103897	0.968103897	trans
cg16975684_RNA5SP308	0.00033039	0.000614157	0.613272634	0.613272634	trans
cg12701888_NT5M	0.00033039	0.000614157	-0.647320289	0.647320289	trans
cg01140770_MIR29B2CHG	0.000330393	0.000614159	0.637506096	0.637506096	trans
cg04938082_HSD3B1	0.000330394	0.000614159	0.635616249	0.635616249	trans
cg25841491_CCNG2	0.000330395	0.000614159	0.873977639	0.873977639	trans
cg24360658_GAPDHP36	0.000330398	0.000614161	0.629986198	0.629986198	trans
cg23209353_EIF4A2	0.000330401	0.000614164	0.643345843	0.643345843	trans
cg08433110_SLC14A1	0.000330403	0.000614166	0.749025453	0.749025453	trans
cg25699417_MKRN6P	0.000330405	0.000614167	-0.7943984	0.7943984	trans
cg12397254_RN7SL354P	0.000330407	0.000614168	0.653217946	0.653217946	trans
cg04408104_LINC02806	0.000330428	0.000614204	0.64200889	0.64200889	trans
cg15976390_RCN1P1	0.000330443	0.000614227	-0.621209601	0.621209601	trans
cg25337414_YWHAEP5	0.000330445	0.000614227	0.609221424	0.609221424	trans
cg20426275_RAMP2-AS1	0.000330446	0.000614227	-0.762632514	0.762632514	trans
cg05818000_C2CD4B	0.000330447	0.000614227	0.653461895	0.653461895	trans
cg09631193_RN7SKP106	0.000330447	0.000614227	0.709136802	0.709136802	trans
cg20697094_RNA5S9	0.00033045	0.00061423	-0.621168283	0.621168283	trans
cg20237815_IGFBP6	0.000330455	0.000614237	0.664577036	0.664577036	trans
cg16656078_PRELID1P3	0.000330465	0.000614247	0.662003949	0.662003949	trans
cg23209353_CEACAM22P	0.000330466	0.000614247	0.624799662	0.624799662	trans
cg27291385_RN7SL16P	0.00033047	0.000614247	0.644982887	0.644982887	trans
cg20381404_RNU6-611P	0.00033047	0.000614247	-2.891720067	2.891720067	trans
cg00521239_LINC01264	0.00033047	0.000614247	0.60139626	0.60139626	trans
cg02775254_PLAC9	0.000330471	0.000614247	0.945483603	0.945483603	trans
cg22688006_RNU4-12P	0.000330472	0.000614247	-0.614743218	0.614743218	trans
cg22688006_RPS26P40	0.000330472	0.000614247	-0.614743218	0.614743218	trans
cg08380311_TNNI2	0.00033048	0.000614258	0.65562387	0.65562387	trans
cg27210166_OR4C11	0.000330481	0.000614259	0.609418075	0.609418075	trans
cg07102783_OR10G8	0.000330483	0.00061426	-0.646756323	0.646756323	trans
cg07145234_MIR31HG	0.000330488	0.000614265	-0.686376948	0.686376948	trans
cg09644135_PHOX2B	0.00033049	0.000614266	0.709574393	0.709574393	trans
cg16569147_OR10Z1	0.000330491	0.000614266	0.65052217	0.65052217	trans
cg02399049_ZNF665	0.000330492	0.000614266	0.630163453	0.630163453	trans
cg07817705_RPL35AP8	0.000330495	0.000614269	-0.733357369	0.733357369	trans
cg22853588_RNU6-269P	0.000330497	0.000614269	0.614822333	0.614822333	trans
cg04464523_RNU6-910P	0.000330499	0.000614269	0.649333321	0.649333321	trans
cg02703870_RNU4-53P	0.0003305	0.000614269	0.62791667	0.62791667	trans
cg00232388_FAM76B	0.000330502	0.00061427	0.664325992	0.664325992	trans
cg10856455_ANKRD30A	0.000330507	0.000614277	0.652362447	0.652362447	trans
cg07080372_LINC02097	0.000330509	0.000614279	0.604683538	0.604683538	trans
cg10241871_RNA5SP172	0.000330513	0.000614283	0.661761424	0.661761424	trans
cg11544308_RNU6-298P	0.000330514	0.000614283	0.65753568	0.65753568	trans
cg00519069_RN7SL284P	0.000330517	0.000614283	0.614812605	0.614812605	trans
cg13074018_NFU1P1	0.000330517	0.000614283	-0.6857472	0.6857472	trans
cg04337937_RIPOR3	0.00033052	0.000614285	0.61210662	0.61210662	trans
cg10347082_ALDOAP1	0.000330521	0.000614285	-0.71512609	0.71512609	trans
cg07506153_RPL7P42	0.000330523	0.000614285	0.640694858	0.640694858	trans
cg20695805_CD79A	0.000330524	0.000614286	0.58967942	0.58967942	trans
cg01446895_OR51Q1	0.000330531	0.000614295	0.630752915	0.630752915	trans
cg13990947_DPYD-IT1	0.000330535	0.0006143	-0.676020447	0.676020447	trans
cg17099212_OR10AD1	0.000330537	0.0006143	0.651350393	0.651350393	trans
cg22986597_RPL7L1P12	0.000330539	0.0006143	0.644049383	0.644049383	trans
cg12835135_DLGAP4-AS1	0.000330539	0.0006143	0.613074407	0.613074407	trans
cg27421102_LINC01090	0.000330542	0.000614302	0.631440669	0.631440669	trans
cg24211572_LINC00421	0.000330546	0.000614303	-0.691037456	0.691037456	trans
cg18888655_IL9	0.000330546	0.000614303	-0.6603442	0.6603442	trans
cg19113840_KCTD5	0.000330549	0.000614303	-0.674004897	0.674004897	trans
cg24211572_HOXC13	0.000330549	0.000614303	-0.693958408	0.693958408	trans
cg02541251_PA2G4P4	0.000330551	0.000614303	0.693004001	0.693004001	trans
cg13533069_BPIFB6	0.000330551	0.000614303	0.608214475	0.608214475	trans
cg11706829_RPS26P31	0.000330552	0.000614303	-0.607495945	0.607495945	trans
cg15630394_ADGRV1	0.000330554	0.000614304	-0.64580836	0.64580836	trans
cg05492735_MIR320E	0.000330557	0.000614307	0.926659018	0.926659018	trans
cg14855874_RPL17P1	0.000330562	0.00061431	0.65616783	0.65616783	trans
cg15419902_CDK2AP2P3	0.000330562	0.00061431	-0.651302159	0.651302159	trans
cg07405255_ABCE1	0.000330566	0.00061431	-0.743228778	0.743228778	trans
cg24046884_RPL23AP45	0.000330568	0.00061431	-0.690806787	0.690806787	trans
cg13373944_PAQR5	0.000330571	0.00061431	0.629666268	0.629666268	trans
cg13019502_BHMT	0.000330571	0.00061431	0.650179914	0.650179914	trans
cg14787030_MIR548A1	0.000330573	0.00061431	-0.730510981	0.730510981	trans
cg14787030_RPS29P15	0.000330573	0.00061431	-0.730510981	0.730510981	trans
cg14787030_RPL30P12	0.000330573	0.00061431	-0.730510981	0.730510981	trans
cg13434714_RN7SKP214	0.000330573	0.00061431	0.974042323	0.974042323	trans
cg04723364_RPS23P5	0.000330574	0.00061431	0.642251842	0.642251842	trans
cg14526732_REG1A	0.000330577	0.000614312	-7.485387609	7.485387609	trans
cg05818394_LINC02613	0.000330582	0.00061432	0.613798686	0.613798686	trans
cg10520070_LACRT	0.000330591	0.000614333	-0.673794996	0.673794996	trans
cg07778064_CSF1	0.000330595	0.000614339	-0.632055171	0.632055171	trans
cg08268925_CCDC73	0.000330599	0.000614344	0.666908037	0.666908037	trans
cg07920092_FAM192BP	0.000330601	0.000614344	0.679814229	0.679814229	trans
cg11775190_RPS10P5	0.000330604	0.000614348	0.656149335	0.656149335	trans
cg24856383_BANK1	0.000330606	0.000614348	0.880824853	0.880824853	trans
cg15157699_RPL39P38	0.000330611	0.000614353	0.717415915	0.717415915	trans
cg25804542_RPL17P25	0.000330618	0.000614363	0.604909043	0.604909043	trans
cg18477969_LINC00320	0.00033062	0.000614363	0.717422878	0.717422878	trans
cg00894219_PRAMENP	0.000330624	0.000614367	-0.599367921	0.599367921	trans
cg15306546_TGM3	0.000330625	0.000614367	0.647750879	0.647750879	trans
cg00052482_LINC02868	0.000330626	0.000614367	-0.62235695	0.62235695	trans
cg17582558_ASS1P10	0.000330636	0.000614381	-0.671680282	0.671680282	trans
cg02792740_NSD3	0.000330636	0.000614381	0.635507915	0.635507915	trans
cg03891843_GPC5-AS1	0.000330643	0.00061439	-0.626033322	0.626033322	trans
cg13835843_ZBTB20-AS5	0.000330648	0.000614394	0.645116167	0.645116167	trans
cg09024023_DET1	0.000330648	0.000614394	0.641641731	0.641641731	trans
cg06320570_RPS3AP29	0.00033065	0.000614395	-0.95550179	0.95550179	trans
cg04343263_PDE1B	0.000330655	0.000614402	-0.778517056	0.778517056	trans
cg13803597_CHCHD2P6	0.000330657	0.000614402	-0.653091352	0.653091352	trans
cg04307776_LINC01153	0.000330658	0.000614402	0.578384591	0.578384591	trans
cg07615839_HOXC6	0.000330665	0.000614413	0.610544883	0.610544883	trans
cg12046819_RN7SL795P	0.000330669	0.000614416	0.595193783	0.595193783	trans
cg20007465_RN7SL798P	0.00033067	0.000614416	1.692781717	1.692781717	trans
cg07405255_ADNP2	0.000330671	0.000614417	-0.713986361	0.713986361	trans
cg27299712_MIR1261	0.000330674	0.00061442	-0.640034033	0.640034033	trans
cg21881162_ATP5PBP1	0.000330676	0.00061442	0.715763332	0.715763332	trans
cg19703425_RNU6-1188P	0.000330677	0.00061442	-0.969021491	0.969021491	trans
cg16672940_KLK2	0.000330681	0.000614421	-0.682966544	0.682966544	trans
cg15696658_RBM5	0.000330681	0.000614421	0.63151137	0.63151137	trans
cg05154833_MIR155HG	0.000330682	0.000614421	-0.609319493	0.609319493	trans
cg16712416_PLAC9	0.000330684	0.000614421	0.613158706	0.613158706	trans
cg16866567_SH3PXD2A	0.000330685	0.000614421	-0.600818885	0.600818885	trans
cg00693004_RPL31P13	0.000330686	0.000614421	-0.725030583	0.725030583	trans
cg10172250_KRTAP27-1	0.000330688	0.000614421	-0.617067194	0.617067194	trans
cg04255276_SNORD116-13	0.00033069	0.000614423	-0.634458569	0.634458569	trans
cg05889858_RN7SL284P	0.000330692	0.000614424	0.663018965	0.663018965	trans
cg00570285_BIRC7	0.000330697	0.000614429	-0.635778688	0.635778688	trans
cg12089094_CROCCP5	0.000330697	0.000614429	0.737650376	0.737650376	trans
cg18150280_ADCY1	0.000330704	0.000614438	-0.625863937	0.625863937	trans
cg25205727_SLC9C1	0.000330706	0.000614438	1.345622372	1.345622372	trans
cg02943303_HPN-AS1	0.000330712	0.000614443	0.662848055	0.662848055	trans
cg07096305_TPP2	0.000330712	0.000614443	0.629435251	0.629435251	trans
cg04568100_GTF2IP14	0.000330712	0.000614443	0.629544342	0.629544342	trans
cg18924965_RPL31P52	0.000330718	0.000614443	0.621836365	0.621836365	trans
cg09201130_RPL10P7	0.000330719	0.000614443	-0.705585327	0.705585327	trans
cg14182120_RPL35AP12	0.000330719	0.000614443	-0.756840849	0.756840849	trans
cg12584394_MPPED2	0.00033072	0.000614443	0.717078355	0.717078355	trans
cg12156661_RNU6-433P	0.000330721	0.000614443	1.008843729	1.008843729	trans
cg04998498_EDN2	0.000330721	0.000614443	-0.685446041	0.685446041	trans
cg03799335_LINC01107	0.000330722	0.000614443	-0.738792226	0.738792226	trans
cg09918713_OR10H3	0.000330731	0.000614456	0.659511244	0.659511244	trans
cg14450995_TMED11P	0.000330733	0.000614457	0.635926622	0.635926622	trans
cg03308012_ITPKB-IT1	0.000330736	0.000614457	0.724421707	0.724421707	trans
cg08742879_SRGAP3-AS3	0.000330737	0.000614457	0.631108494	0.631108494	trans
cg08007023_TEX47	0.00033074	0.000614459	-0.612290185	0.612290185	trans
cg16217323_SNORD115-31	0.000330742	0.000614461	0.579848568	0.579848568	trans
cg17264779_TMED11P	0.000330745	0.000614465	0.685135989	0.685135989	trans
cg18490567_LINC01121	0.000330749	0.000614469	0.920506725	0.920506725	trans
cg17509337_LINC01231	0.000330753	0.000614474	0.736579934	0.736579934	trans
cg24334259_HLA-DPB1	0.000330755	0.000614475	-0.655261576	0.655261576	trans
cg07201861_KCNH1	0.000330762	0.000614486	0.624314072	0.624314072	trans
cg08481336_APCS	0.000330771	0.000614499	0.614367117	0.614367117	trans
cg26612252_PRG4	0.000330774	0.000614502	0.69212501	0.69212501	trans
cg26305729_HNRNPCP6	0.000330775	0.000614502	-0.722644466	0.722644466	trans
cg13370086_RAD51AP1	0.000330779	0.000614504	-0.748944296	0.748944296	trans
cg03197961_GCNT3	0.00033078	0.000614504	1.128992319	1.128992319	trans
cg12067981_RN7SL643P	0.00033078	0.000614504	0.624871571	0.624871571	trans
cg22052566_IL22	0.000330789	0.000614515	-0.771397541	0.771397541	trans
cg13930375_LINC01637	0.000330789	0.000614515	-0.64166311	0.64166311	trans
cg24717262_SNORA84	0.000330794	0.000614522	0.635700735	0.635700735	trans
cg11435506_SUMO2P8	0.000330802	0.000614533	-0.6376844	0.6376844	trans
cg27545742_RNA5SP194	0.000330805	0.000614536	0.664114688	0.664114688	trans
cg10706817_TRIM31	0.000330808	0.000614539	0.669302662	0.669302662	trans
cg25591868_C19orf18	0.000330809	0.000614539	0.645433755	0.645433755	trans
cg11299964_CYP2C9	0.000330816	0.000614546	0.620169878	0.620169878	trans
cg26031613_PAX8-AS1	0.000330821	0.000614546	0.833809523	0.833809523	trans
cg15883884_PRND	0.000330825	0.000614546	1.860887928	1.860887928	trans
cg12655250_ZNF681	0.000330825	0.000614546	0.630338183	0.630338183	trans
cg12284789_RNU7-185P	0.000330825	0.000614546	-0.602036435	0.602036435	trans
cg25855415_TDRD10	0.000330826	0.000614546	-0.644014161	0.644014161	trans
cg13909713_TRIM42	0.000330827	0.000614546	-0.651339164	0.651339164	trans
cg14609104_ZNRD2	0.000330829	0.000614546	-0.907038229	0.907038229	trans
cg09889857_RNU6-663P	0.000330833	0.000614546	0.63766938	0.63766938	trans
cg09889857_RN7SKP162	0.000330833	0.000614546	0.63766938	0.63766938	trans
cg09889857_LINC00349	0.000330833	0.000614546	0.63766938	0.63766938	trans
cg09889857_LINC00383	0.000330833	0.000614546	0.63766938	0.63766938	trans
cg09889857_LINC02337	0.000330833	0.000614546	0.63766938	0.63766938	trans
cg09889857_CETN1	0.000330833	0.000614546	0.63766938	0.63766938	trans
cg11700584_TLK2P2	0.000330835	0.000614546	0.638628331	0.638628331	trans
cg08583127_PDSS1P2	0.000330836	0.000614546	-0.611747701	0.611747701	trans
cg21397693_BHMT	0.000330837	0.000614546	0.634431352	0.634431352	trans
cg08188698_BSX	0.000330845	0.000614554	-0.627978222	0.627978222	trans
cg06176987_ADCYAP1R1	0.000330845	0.000614554	-0.610226586	0.610226586	trans
cg06861426_MAP6D1	0.000330846	0.000614554	0.639528206	0.639528206	trans
cg16802137_ABCC5	0.000330853	0.000614559	0.575282128	0.575282128	trans
cg27433479_ZNF137P	0.000330854	0.000614559	0.64562135	0.64562135	trans
cg07016261_CDT1	0.000330854	0.000614559	-0.65644604	0.65644604	trans
cg05398648_KLHDC7B	0.000330854	0.000614559	-1.022342752	1.022342752	trans
cg18027157_DICER1-AS1	0.000330858	0.000614564	0.639019045	0.639019045	trans
cg18591496_SNORD34	0.000330861	0.000614566	0.657927525	0.657927525	trans
cg00504629_ABCC13	0.000330863	0.000614568	0.61222565	0.61222565	trans
cg23669855_GOLGA6L4	0.000330866	0.00061457	0.634904001	0.634904001	trans
cg14254452_RPS3AP33	0.000330867	0.00061457	0.623305507	0.623305507	trans
cg06880767_LINC02817	0.000330869	0.000614571	-0.666771334	0.666771334	trans
cg26481249_SNORA2A	0.000330881	0.000614587	0.642107123	0.642107123	trans
cg12289251_GTF2IP14	0.000330883	0.000614589	0.668788803	0.668788803	trans
cg16177647_BET1-AS1	0.000330887	0.000614594	0.683226674	0.683226674	trans
cg10452704_HMGN2P27	0.00033089	0.000614596	0.649366043	0.649366043	trans
cg11879096_EDAR	0.000330894	0.000614599	0.648333933	0.648333933	trans
cg21252088_RPL7P28	0.000330894	0.000614599	0.693753028	0.693753028	trans
cg11960435_ITPRID1	0.000330898	0.000614604	-0.598752835	0.598752835	trans
cg11705747_MTND1P27	0.00033091	0.00061461	-0.613475416	0.613475416	trans
cg11705747_RPL30P16	0.00033091	0.00061461	-0.613475416	0.613475416	trans
cg11705747_OR5BE1P	0.00033091	0.00061461	-0.613475416	0.613475416	trans
cg11705747_ZSWIM5P1	0.00033091	0.00061461	-0.613475416	0.613475416	trans
cg02391250_RNU6-441P	0.00033091	0.00061461	0.653514424	0.653514424	trans
cg24736412_MIS18A-AS1	0.000330911	0.00061461	0.631934041	0.631934041	trans
cg03799335_KLHL14	0.000330912	0.00061461	0.68726254	0.68726254	trans
cg07096305_RUFY2	0.000330914	0.000614612	0.627751594	0.627751594	trans
cg18318704_CICP10	0.000330916	0.000614613	1.527307154	1.527307154	trans
cg06242605_THRB-IT1	0.000330917	0.000614613	0.646114688	0.646114688	trans
cg26076683_WARS2P1	0.000330922	0.000614616	-0.832386666	0.832386666	trans
cg08433110_OR10W1	0.000330922	0.000614616	0.744054809	0.744054809	trans
cg27267507_DNAJC9-AS1	0.000330923	0.000614616	0.637217282	0.637217282	trans
cg12163800_LINC01755	0.000330926	0.00061462	-1.792681764	1.792681764	trans
cg06405089_SCGB2B2	0.000330929	0.000614622	0.637945395	0.637945395	trans
cg23493018_HNRNPA1P60	0.000330932	0.000614624	-0.596366716	0.596366716	trans
cg07096305_ELP4	0.000330941	0.000614639	0.62714691	0.62714691	trans
cg13755768_RN7SL583P	0.000330956	0.000614664	0.638721367	0.638721367	trans
cg10261864_ACMSD	0.00033096	0.000614666	0.639273896	0.639273896	trans
cg20337110_LINC02631	0.00033096	0.000614666	0.713963675	0.713963675	trans
cg11308394_PEAR1	0.000330962	0.000614667	-0.631639818	0.631639818	trans
cg06752779_RNU6-136P	0.000330965	0.000614667	-0.628002318	0.628002318	trans
cg23691743_DEFB103B	0.000330966	0.000614667	0.670416359	0.670416359	trans
cg15048534_SNHG14	0.000330966	0.000614667	0.642004675	0.642004675	trans
cg03572011_HNRNPA1P17	0.00033097	0.000614672	0.63078523	0.63078523	trans
cg14554157_USP17L26	0.000330974	0.000614677	0.613763949	0.613763949	trans
cg17388638_TPMTP2	0.000330979	0.000614682	-0.659723906	0.659723906	trans
cg03966685_PRKACG	0.000330981	0.000614682	0.704201879	0.704201879	trans
cg03752932_RPL35AP12	0.000330983	0.000614682	-0.765192266	0.765192266	trans
cg07794938_RPS26P41	0.000330983	0.000614682	0.640191889	0.640191889	trans
cg27110056_GCSAML	0.000330984	0.000614682	0.629942773	0.629942773	trans
cg13518121_RPS10P2	0.000330989	0.000614682	0.666756915	0.666756915	trans
cg08258867_SGSM3-AS1	0.000330989	0.000614682	0.633856661	0.633856661	trans
cg04544994_MIR320C1	0.000330989	0.000614682	0.656823874	0.656823874	trans
cg13455842_SNORD115-38	0.00033099	0.000614682	1.643859818	1.643859818	trans
cg24894229_OR2J4P	0.000330995	0.000614688	0.616343583	0.616343583	trans
cg18339359_SERPINA11	0.000330996	0.000614689	-0.842044391	0.842044391	trans
cg12803615_DNAJC17P1	0.000331001	0.000614694	-0.863215617	0.863215617	trans
cg22026465_GPATCH3	0.000331002	0.000614695	-0.627047513	0.627047513	trans
cg27399957_RNF150	0.000331006	0.000614697	0.671617189	0.671617189	trans
cg14590070_PRAMEF4	0.000331009	0.000614697	-0.622500543	0.622500543	trans
cg23209353_RN7SKP97	0.000331009	0.000614697	0.648746621	0.648746621	trans
cg01216063_RNU6-940P	0.000331009	0.000614697	-0.599256152	0.599256152	trans
cg10543947_RNU1-31P	0.000331011	0.000614698	-0.599035986	0.599035986	trans
cg14032195_TAS2R4	0.000331017	0.0006147	0.875397801	0.875397801	trans
cg25384507_HDC	0.000331018	0.0006147	0.621998834	0.621998834	trans
cg17146522_C5orf46	0.00033102	0.0006147	-0.662465019	0.662465019	trans
cg06376786_SCUBE1	0.000331023	0.0006147	-1.084212513	1.084212513	trans
cg15323495_RPS3AP33	0.000331024	0.0006147	0.643780302	0.643780302	trans
cg02792740_PPP6C	0.000331025	0.0006147	0.629132317	0.629132317	trans
cg02792740_KLHL24	0.000331025	0.0006147	0.614012869	0.614012869	trans
cg05813498_RN7SKP80	0.000331025	0.0006147	-0.613684091	0.613684091	trans
cg13678787_RSPH10B2	0.000331032	0.000614711	1.037586446	1.037586446	trans
cg17554862_FAM186A	0.000331044	0.000614729	0.615391837	0.615391837	trans
cg10119804_SLC9C1	0.000331051	0.00061474	0.651071247	0.651071247	trans
cg16835097_UBTFL2	0.000331052	0.00061474	-0.63932723	0.63932723	trans
cg25479848_SULT1E1	0.000331054	0.00061474	-0.649896114	0.649896114	trans
cg09900266_RPS3AP54	0.000331069	0.000614766	-0.682408367	0.682408367	trans
cg15166583_PBX1-AS1	0.000331083	0.000614786	0.702801629	0.702801629	trans
cg01915688_IGHJ2	0.000331085	0.000614786	-0.72965434	0.72965434	trans
cg14776351_RN7SL284P	0.000331085	0.000614786	0.877086874	0.877086874	trans
cg02695239_ECI2	0.000331086	0.000614786	0.726820588	0.726820588	trans
cg07785145_STIMATE	0.000331087	0.000614786	-0.995563225	0.995563225	trans
cg00521239_SHANK2-AS3	0.00033109	0.000614786	0.637162044	0.637162044	trans
cg03329597_CBLN4	0.000331091	0.000614786	0.612245439	0.612245439	trans
cg10039163_THSD1	0.000331095	0.000614786	-0.652176772	0.652176772	trans
cg27399957_RPS27P12	0.000331095	0.000614786	0.663018061	0.663018061	trans
cg24332330_RN7SL634P	0.000331095	0.000614786	-0.647597401	0.647597401	trans
cg22036614_EGFEM1P	0.000331098	0.000614786	-0.653877674	0.653877674	trans
cg26112799_SV2A	0.000331098	0.000614786	-0.631703971	0.631703971	trans
cg20537554_LRRTM2	0.0003311	0.000614787	0.672965463	0.672965463	trans
cg16237262_G0S2	0.000331104	0.000614791	0.566357511	0.566357511	trans
cg26876227_RPS26P38	0.000331106	0.000614793	0.624184326	0.624184326	trans
cg15489301_RNF212	0.000331109	0.000614794	0.602596447	0.602596447	trans
cg00204782_CENPNP2	0.00033111	0.000614794	0.68274272	0.68274272	trans
cg05194316_TFAP2E	0.000331115	0.000614798	0.616960841	0.616960841	trans
cg20470643_BTBD9-AS1	0.000331115	0.000614798	0.630711692	0.630711692	trans
cg10261864_IGF2BP2-AS1	0.000331117	0.000614798	0.624101043	0.624101043	trans
cg06101079_RN7SL305P	0.000331118	0.000614798	-0.61100062	0.61100062	trans
cg23153680_RPL5P22	0.00033112	0.000614799	-0.672910543	0.672910543	trans
cg10039163_DPYSL5	0.000331123	0.000614802	0.59703363	0.59703363	trans
cg20852862_OCA2	0.000331128	0.000614809	-0.610841887	0.610841887	trans
cg10653573_RPL36AP45	0.000331138	0.000614826	0.615106015	0.615106015	trans
cg05208279_LINC01748	0.000331143	0.000614832	0.62247731	0.62247731	trans
cg08474651_MRPL50P1	0.000331145	0.000614833	-0.775082871	0.775082871	trans
cg11390628_IRAK2	0.000331147	0.000614834	0.651706369	0.651706369	trans
cg08983433_LINC01166	0.000331149	0.000614835	-0.701180021	0.701180021	trans
cg01639617_LINC02806	0.000331151	0.000614837	0.640696998	0.640696998	trans
cg19113840_BEND3P1	0.000331154	0.000614839	-0.666704288	0.666704288	trans
cg26414417_SPRR4	0.000331156	0.00061484	0.61401589	0.61401589	trans
cg12819608_IPO7P2	0.000331158	0.00061484	0.625001388	0.625001388	trans
cg01062838_SNORA22	0.000331159	0.00061484	-0.725056926	0.725056926	trans
cg08033828_ARMC2-AS1	0.000331161	0.000614842	0.628872643	0.628872643	trans
cg04307776_RNU6-160P	0.000331164	0.000614845	0.601762866	0.601762866	trans
cg09076900_TREML2	0.000331168	0.00061485	0.585518478	0.585518478	trans
cg14687118_GUCY2EP	0.000331176	0.000614856	-0.695578558	0.695578558	trans
cg18896458_GJC1	0.000331176	0.000614856	-0.6329639	0.6329639	trans
cg19110931_C1QB	0.000331177	0.000614856	0.639575657	0.639575657	trans
cg16068812_RPS7P2	0.000331177	0.000614856	0.648889968	0.648889968	trans
cg26124148_RBMS3-AS1	0.000331179	0.000614856	0.625504944	0.625504944	trans
cg10728282_SPART-AS1	0.00033119	0.000614875	0.622623101	0.622623101	trans
cg07232103_RN7SL284P	0.000331192	0.000614875	0.630065511	0.630065511	trans
cg22783940_TRIM80P	0.000331194	0.000614877	0.876775485	0.876775485	trans
cg17271146_CDH23-AS1	0.000331198	0.000614882	-0.588883542	0.588883542	trans
cg12356249_ADAM24P	0.000331203	0.000614887	-1.68754494	1.68754494	trans
cg14292522_DAAM2-AS1	0.000331204	0.000614887	0.625265991	0.625265991	trans
cg06301252_RPL34-DT	0.000331209	0.000614894	0.665527941	0.665527941	trans
cg08936603_SELENBP1	0.000331213	0.000614897	-0.648894488	0.648894488	trans
cg26594488_C4orf51	0.000331213	0.000614897	0.623582008	0.623582008	trans
cg14691266_ZNF33BP1	0.000331215	0.000614897	0.642128827	0.642128827	trans
cg23238869_HELB	0.000331221	0.000614907	0.685029288	0.685029288	trans
cg08868601_RN7SL638P	0.000331223	0.000614907	0.658115732	0.658115732	trans
cg14683563_RPL21P66	0.000331229	0.000614915	0.594859515	0.594859515	trans
cg00473045_RN7SKP165	0.000331235	0.000614923	-0.606277925	0.606277925	trans
cg20892606_RBMX2P1	0.000331239	0.000614925	0.641433734	0.641433734	trans
cg04387068_BOLL	0.00033124	0.000614925	0.614755248	0.614755248	trans
cg15627834_EOMES	0.00033124	0.000614925	-1.763806326	1.763806326	trans
cg10039163_LHX4	0.000331242	0.000614927	-0.659538887	0.659538887	trans
cg08013109_TNFSF15	0.00033125	0.000614938	-1.444038087	1.444038087	trans
cg25812123_GSTM5P1	0.000331254	0.000614942	-0.610348255	0.610348255	trans
cg09757838_LINC02519	0.000331256	0.000614942	0.647629569	0.647629569	trans
cg21200382_RNU4-38P	0.000331258	0.000614942	0.799049335	0.799049335	trans
cg16798839_IKZF4	0.000331259	0.000614942	0.606044767	0.606044767	trans
cg20426275_LINC01115	0.000331259	0.000614942	-0.784877243	0.784877243	trans
cg06947811_CCDC70	0.000331261	0.000614942	0.612869011	0.612869011	trans
cg18554074_MTND2P28	0.00033127	0.000614958	0.619290319	0.619290319	trans
cg26701270_COA6-AS1	0.000331278	0.00061497	-0.674168804	0.674168804	trans
cg06301252_LNP1	0.000331283	0.000614973	0.667123114	0.667123114	trans
cg16064295_SLC46A3	0.000331283	0.000614973	-0.716928365	0.716928365	trans
cg15471398_MPHOSPH8	0.000331288	0.000614979	0.736026069	0.736026069	trans
cg07292807_UBE2V1P11	0.000331289	0.000614979	0.66602388	0.66602388	trans
cg16176069_RNU6-932P	0.000331297	0.000614991	-1.298907044	1.298907044	trans
cg11016764_SPIC	0.000331313	0.000615018	0.631398767	0.631398767	trans
cg09789229_LONRF2P2	0.000331316	0.000615022	0.63778276	0.63778276	trans
cg09774124_SERPINI1	0.000331322	0.000615031	-0.642825617	0.642825617	trans
cg13864165_TRIM31	0.000331325	0.000615031	-0.652820163	0.652820163	trans
cg15122841_TUBAP9	0.000331325	0.000615031	-1.135768749	1.135768749	trans
cg23145472_RTRAFP2	0.000331328	0.000615033	0.648933057	0.648933057	trans
cg20515377_COX4I2	0.000331329	0.000615033	0.672831264	0.672831264	trans
cg18137757_NUDT13	0.000331332	0.000615035	0.663811539	0.663811539	trans
cg23307143_ZNF223	0.000331334	0.000615035	0.620016411	0.620016411	trans
cg08395784_LINC00385	0.000331335	0.000615035	-0.706724427	0.706724427	trans
cg16558994_FAM186A	0.000331339	0.000615041	0.642347546	0.642347546	trans
cg19776984_CKAP2L	0.000331342	0.000615043	-0.713248258	0.713248258	trans
cg11299964_ZNF33BP1	0.000331343	0.000615043	0.640111325	0.640111325	trans
cg05643592_SLC6A17-AS1	0.000331351	0.000615054	0.648434422	0.648434422	trans
cg10946263_BCAS2P3	0.000331357	0.000615064	-0.838995211	0.838995211	trans
cg18180710_MUSK	0.000331367	0.000615079	0.686658696	0.686658696	trans
cg13678787_FABP4	0.000331369	0.000615081	-1.041194881	1.041194881	trans
cg04107082_SFTPA1	0.000331376	0.000615091	2.219316183	2.219316183	trans
cg15541606_SLC24A4	0.000331379	0.000615094	-0.643848147	0.643848147	trans
cg23151860_FGD2	0.000331382	0.000615097	-0.706348702	0.706348702	trans
cg21016503_SOHLH1	0.000331395	0.000615112	0.671809994	0.671809994	trans
cg06388099_CHCHD4P4	0.0003314	0.000615112	0.639377524	0.639377524	trans
cg02302000_NEURL1-AS1	0.000331405	0.000615112	0.748491488	0.748491488	trans
cg14703829_ROCR	0.000331406	0.000615112	0.603678808	0.603678808	trans
cg09603381_KIF28P	0.000331406	0.000615112	0.621840853	0.621840853	trans
cg03885527_SSBP3-AS1	0.000331408	0.000615112	0.644484852	0.644484852	trans
cg01975548_LINC00408	0.000331414	0.000615112	-0.585510221	0.585510221	trans
cg04488703_B4GALT4-AS1	0.000331415	0.000615112	0.666498009	0.666498009	trans
cg08894487_GRAMD4P2	0.000331415	0.000615112	0.568153527	0.568153527	trans
cg12836643_SHISA6	0.000331418	0.000615112	0.604639739	0.604639739	trans
cg07659624_LPO	0.00033142	0.000615112	-0.63247907	0.63247907	trans
cg10395772_LINC02519	0.000331421	0.000615112	0.643935595	0.643935595	trans
cg19232395_RPL39P29	0.000331422	0.000615112	0.625850366	0.625850366	trans
cg17593097_LINC01787	0.000331423	0.000615112	0.664178464	0.664178464	trans
cg17593097_OR2M7	0.000331423	0.000615112	0.664178464	0.664178464	trans
cg17593097_RNU6-624P	0.000331423	0.000615112	0.664178464	0.664178464	trans
cg17593097_RPL38P1	0.000331423	0.000615112	0.664178464	0.664178464	trans
cg17593097_TPM3P4	0.000331423	0.000615112	0.664178464	0.664178464	trans
cg17593097_OR5AR1	0.000331423	0.000615112	0.664178464	0.664178464	trans
cg17593097_RNY3P4	0.000331423	0.000615112	0.664178464	0.664178464	trans
cg17593097_RNU7-87P	0.000331423	0.000615112	0.664178464	0.664178464	trans
cg17593097_LINC02573	0.000331423	0.000615112	0.664178464	0.664178464	trans
cg16899501_SEC62-AS1	0.000331424	0.000615112	0.894869856	0.894869856	trans
cg01341751_CACNG2	0.000331426	0.000615112	-0.62258481	0.62258481	trans
cg00919591_RNU1-149P	0.000331426	0.000615112	0.646838227	0.646838227	trans
cg25774020_RNA5SP229	0.000331427	0.000615112	0.771581055	0.771581055	trans
cg13074018_RNU6-940P	0.000331433	0.000615118	-0.662672521	0.662672521	trans
cg24975986_GTF2IP14	0.000331433	0.000615118	0.645406509	0.645406509	trans
cg00927911_ARMC2-AS1	0.000331436	0.00061512	0.625521979	0.625521979	trans
cg15696658_ACMSD	0.000331437	0.00061512	0.635197614	0.635197614	trans
cg11023174_MIR199B	0.000331442	0.000615125	0.595703827	0.595703827	trans
cg07543199_ZBTB8OSP1	0.000331443	0.000615125	0.742393672	0.742393672	trans
cg00634475_YWHAEP5	0.000331451	0.000615135	0.607518718	0.607518718	trans
cg16770243_NMUR2	0.000331451	0.000615135	0.61981479	0.61981479	trans
cg18966920_RIC3	0.000331454	0.000615137	0.626056211	0.626056211	trans
cg17753661_ASB14	0.00033146	0.000615146	0.614913454	0.614913454	trans
cg04510815_IQCF3	0.000331468	0.000615158	0.857964643	0.857964643	trans
cg14431592_C3	0.000331474	0.000615167	-0.623042793	0.623042793	trans
cg12237289_SLC17A4	0.000331476	0.000615167	-0.665589189	0.665589189	trans
cg08397999_PSPC1-AS2	0.000331477	0.000615167	1.796615014	1.796615014	trans
cg19113686_RNA5SP57	0.000331483	0.000615175	-0.662906895	0.662906895	trans
cg06779317_HAL	0.000331485	0.000615175	0.789457916	0.789457916	trans
cg15391723_SLC5A7	0.000331485	0.000615175	-0.674443123	0.674443123	trans
cg21926612_STUM	0.000331489	0.000615176	0.621112771	0.621112771	trans
cg12088417_IGHV3-72	0.00033149	0.000615176	0.690825448	0.690825448	trans
cg10377685_HSPA8P6	0.000331491	0.000615176	-0.642673757	0.642673757	trans
cg21991185_RIT2	0.000331492	0.000615176	0.627495085	0.627495085	trans
cg08991255_RNVU1-15	0.000331493	0.000615176	-0.623597101	0.623597101	trans
cg12861945_RPL21P112	0.000331495	0.000615177	0.61277959	0.61277959	trans
cg22930385_FPR1	0.000331497	0.000615179	0.593215009	0.593215009	trans
cg00530579_R3HDM2P2	0.000331499	0.00061518	-0.65875733	0.65875733	trans
cg14446103_SNORD114-14	0.000331504	0.000615185	0.62406553	0.62406553	trans
cg17741818_WDR54	0.000331507	0.000615188	0.664678908	0.664678908	trans
cg25855415_RPS15AP13	0.00033151	0.000615188	0.654115607	0.654115607	trans
cg01495509_RNU6-169P	0.000331513	0.000615188	0.601185635	0.601185635	trans
cg04263379_HES6	0.000331513	0.000615188	-0.689962961	0.689962961	trans
cg04621069_SELENOV	0.000331514	0.000615188	-0.655297966	0.655297966	trans
cg03383006_H3C9P	0.000331521	0.000615188	-0.61853949	0.61853949	trans
cg21560722_FOXO1B	0.000331527	0.000615188	-0.651136666	0.651136666	trans
cg21560722_H3P28	0.000331527	0.000615188	-0.651136666	0.651136666	trans
cg21560722_ACTR3BP5	0.000331527	0.000615188	-0.651136666	0.651136666	trans
cg21560722_NPM1P22	0.000331527	0.000615188	-0.651136666	0.651136666	trans
cg21560722_MIR487B	0.000331527	0.000615188	-0.651136666	0.651136666	trans
cg21560722_KRTAP9-2	0.000331527	0.000615188	-0.651136666	0.651136666	trans
cg21560722_KRTAP9-8	0.000331527	0.000615188	-0.651136666	0.651136666	trans
cg21560722_RNU6-1021P	0.000331527	0.000615188	-0.651136666	0.651136666	trans
cg21560722_BNIP3P2	0.000331527	0.000615188	-0.651136666	0.651136666	trans
cg05407171_ARMC2-AS1	0.000331531	0.000615188	0.63935783	0.63935783	trans
cg02321289_SNORD18A	0.000331531	0.000615188	1.53076123	1.53076123	trans
cg16712416_MLN	0.000331531	0.000615188	0.64136294	0.64136294	trans
cg04099454_RNU1-44P	0.000331532	0.000615188	-0.644974561	0.644974561	trans
cg08752433_STUM	0.000331539	0.000615198	0.615676278	0.615676278	trans
cg10856455_CSNK1A1P1	0.000331541	0.000615199	0.653306986	0.653306986	trans
cg10723869_CEACAM22P	0.000331544	0.000615202	0.71166165	0.71166165	trans
cg14905600_CCDC185	0.000331552	0.000615214	-0.632269074	0.632269074	trans
cg04470905_ULBP1	0.000331555	0.000615217	0.618201283	0.618201283	trans
cg12067981_LINC01851	0.000331558	0.000615221	0.60971075	0.60971075	trans
cg09524880_RN7SKP69	0.00033156	0.000615222	1.440893469	1.440893469	trans
cg12115391_ELK2BP	0.000331565	0.000615228	0.625880135	0.625880135	trans
cg14032195_MOB1AP1	0.000331568	0.000615229	0.839186719	0.839186719	trans
cg00909976_OR6C74	0.000331569	0.000615229	-3.193137749	3.193137749	trans
cg25740652_LEF1-AS1	0.00033157	0.000615229	0.632795799	0.632795799	trans
cg19344682_RNA5S6	0.000331578	0.000615242	0.605677311	0.605677311	trans
cg01510218_CLDN18	0.000331584	0.000615248	0.617984351	0.617984351	trans
cg09900436_RN7SKP106	0.000331584	0.000615248	0.685576175	0.685576175	trans
cg11198036_PRICKLE2-AS2	0.000331586	0.000615248	0.628789276	0.628789276	trans
cg00879723_SCARNA12	0.000331587	0.000615248	0.643637103	0.643637103	trans
cg07449655_SLC25A27	0.000331588	0.000615248	0.644978358	0.644978358	trans
cg07320976_TFR2	0.000331594	0.000615255	-0.799824746	0.799824746	trans
cg04621455_PTPRB	0.000331596	0.000615255	-0.814333274	0.814333274	trans
cg15542496_SOCS2P1	0.000331596	0.000615255	-0.636798323	0.636798323	trans
cg00442570_ANKRD30A	0.000331611	0.00061528	0.685987523	0.685987523	trans
cg19678863_KRT8P13	0.000331614	0.000615281	0.623161492	0.623161492	trans
cg11800379_MC5R	0.000331615	0.000615282	-0.632936225	0.632936225	trans
cg03689586_RNU6-1336P	0.000331622	0.000615288	-0.705094041	0.705094041	trans
cg13510617_RPSAP50	0.000331625	0.000615291	-0.698863412	0.698863412	trans
cg09690321_RNU7-195P	0.000331626	0.000615292	-1.085453959	1.085453959	trans
cg02399464_ATP5MC1P1	0.000331634	0.000615304	-0.607482518	0.607482518	trans
cg21991185_LINC02827	0.00033164	0.000615312	0.633784535	0.633784535	trans
cg11703007_R3HDML	0.000331641	0.000615312	-0.825463031	0.825463031	trans
cg12590494_RN7SL284P	0.000331643	0.000615313	0.645935451	0.645935451	trans
cg19539986_LINC01052	0.000331654	0.00061533	-0.658589055	0.658589055	trans
cg07568313_DBF4P1	0.000331655	0.00061533	0.643682942	0.643682942	trans
cg09397592_RNU6-379P	0.000331657	0.000615331	0.649891082	0.649891082	trans
cg10044466_RNU2-59P	0.000331662	0.000615336	0.687307865	0.687307865	trans
cg09391279_HSD17B2	0.000331663	0.000615336	0.573415531	0.573415531	trans
cg07744449_RAX	0.000331666	0.000615339	-0.635958206	0.635958206	trans
cg24636969_IFIT3	0.000331667	0.000615339	-0.592864363	0.592864363	trans
cg07506153_HBAP1	0.000331672	0.000615343	-0.612018788	0.612018788	trans
cg01454487_PDZPH1P	0.000331676	0.000615343	-0.657009435	0.657009435	trans
cg09057080_SLC9A3P1	0.000331677	0.000615343	-0.659682725	0.659682725	trans
cg15838301_RPS3AP32	0.000331678	0.000615343	-2.125462383	2.125462383	trans
cg25713657_RN7SL792P	0.00033168	0.000615343	-0.854518067	0.854518067	trans
cg07080372_ASB14	0.00033168	0.000615343	0.622330751	0.622330751	trans
cg00127664_MPHOSPH8	0.000331681	0.000615343	0.648056957	0.648056957	trans
cg04520897_RPS27AP15	0.000331681	0.000615343	0.880990882	0.880990882	trans
cg01028000_CISD1P1	0.000331682	0.000615343	0.689225969	0.689225969	trans
cg25102279_NME1P1	0.000331687	0.000615349	0.633537934	0.633537934	trans
cg16328999_RNU5E-5P	0.000331688	0.000615349	-0.666767217	0.666767217	trans
cg18811157_KRT31	0.00033169	0.000615349	0.60991386	0.60991386	trans
cg19880004_LPCAT2BP	0.000331692	0.00061535	0.599646103	0.599646103	trans
cg24856383_MFSD8	0.000331693	0.00061535	0.880268117	0.880268117	trans
cg15406978_REXO1L1P	0.000331697	0.000615352	-0.668936342	0.668936342	trans
cg25795456_MIR128-2	0.000331697	0.000615352	0.616905824	0.616905824	trans
cg25981623_OR52L1	0.0003317	0.000615355	0.587309423	0.587309423	trans
cg22280068_ALDH8A1	0.000331702	0.000615356	-0.674666045	0.674666045	trans
cg17552116_ASS1P10	0.000331705	0.000615359	0.643803125	0.643803125	trans
cg03445244_SCGB2B2	0.000331708	0.000615362	0.653956156	0.653956156	trans
cg15838301_RNA5SP347	0.000331713	0.000615367	-2.105476115	2.105476115	trans
cg05260346_RNU6-665P	0.000331714	0.000615367	0.686024246	0.686024246	trans
cg09757838_PSPC1-AS2	0.000331718	0.000615373	0.626838536	0.626838536	trans
cg21133255_RNA5SP478	0.000331723	0.000615379	0.623256854	0.623256854	trans
cg05201287_DEFB130B	0.000331726	0.000615379	-0.620349348	0.620349348	trans
cg05201287_DEFB130A	0.000331726	0.000615379	-0.620349348	0.620349348	trans
cg07096305_ZNF354A	0.000331729	0.00061538	0.623884039	0.623884039	trans
cg10934068_ASS1P10	0.000331729	0.00061538	-0.638269012	0.638269012	trans
cg13088253_PMEL	0.000331736	0.00061539	-0.764188248	0.764188248	trans
cg06736785_TEDC1	0.000331742	0.000615398	0.630698089	0.630698089	trans
cg18966920_BMS1P4	0.000331743	0.000615398	0.624767545	0.624767545	trans
cg00393957_FAM192BP	0.000331745	0.000615398	0.656784588	0.656784588	trans
cg11465192_MAMDC2-AS1	0.000331751	0.000615405	0.640702101	0.640702101	trans
cg23933723_PGAM1P4	0.000331751	0.000615405	0.639028682	0.639028682	trans
cg21184711_OR1J1	0.000331756	0.000615411	0.616960551	0.616960551	trans
cg27484662_SLC39A7	0.00033176	0.000615417	0.646181648	0.646181648	trans
cg09205384_CD81-AS1	0.000331762	0.000615418	-0.699310512	0.699310512	trans
cg04510815_CRYGB	0.000331767	0.000615422	0.870798883	0.870798883	trans
cg03218019_RPS26P38	0.000331768	0.000615422	0.6145699	0.6145699	trans
cg11216917_NPHP3	0.000331774	0.00061543	0.651040466	0.651040466	trans
cg05703749_RNA5SP485	0.000331775	0.00061543	0.604509782	0.604509782	trans
cg00334821_ZSCAN23	0.00033178	0.000615435	0.643811107	0.643811107	trans
cg20537554_TIMM23B-AGAP6	0.000331786	0.000615435	0.675896966	0.675896966	trans
cg20655737_RPS3AP33	0.000331787	0.000615435	0.630315184	0.630315184	trans
cg04525852_ELSPBP1	0.000331789	0.000615435	0.627123239	0.627123239	trans
cg14081755_LRRTM2	0.00033179	0.000615435	0.674217744	0.674217744	trans
cg08662017_OR10J3	0.000331794	0.000615435	0.609594711	0.609594711	trans
cg26711344_REG1CP	0.000331795	0.000615435	-0.580635357	0.580635357	trans
cg26711344_MTND5P27	0.000331795	0.000615435	-0.580635357	0.580635357	trans
cg26711344_SLC6A18	0.000331795	0.000615435	-0.580635357	0.580635357	trans
cg23878202_MYH6	0.000331799	0.000615435	-0.633194899	0.633194899	trans
cg23424043_IL5	0.000331803	0.000615435	0.612110962	0.612110962	trans
cg01935840_UNC5C	0.000331804	0.000615435	0.625967323	0.625967323	trans
cg10392172_MIR548F3	0.000331805	0.000615435	0.624943308	0.624943308	trans
cg03726015_AZU1	0.000331808	0.000615435	-0.643464728	0.643464728	trans
cg05730460_CTAGE9	0.000331809	0.000615435	0.641888199	0.641888199	trans
cg15609237_TRIM42	0.000331811	0.000615435	-0.671496937	0.671496937	trans
cg13803597_GALR2	0.000331813	0.000615435	-0.669958798	0.669958798	trans
cg10411658_ATP6V1C2	0.000331813	0.000615435	0.700955203	0.700955203	trans
cg03318695_HNRNPDLP2	0.000331815	0.000615435	0.628513466	0.628513466	trans
cg19360212_RNA5SP136	0.000331816	0.000615435	0.62826728	0.62826728	trans
cg19360212_LINC02051	0.000331816	0.000615435	0.62826728	0.62826728	trans
cg19360212_OR9G3P	0.000331816	0.000615435	0.62826728	0.62826728	trans
cg19360212_RN7SL223P	0.000331816	0.000615435	0.62826728	0.62826728	trans
cg19360212_OR4F14P	0.000331816	0.000615435	0.62826728	0.62826728	trans
cg19360212_WBP2P1	0.000331816	0.000615435	0.62826728	0.62826728	trans
cg18160046_RN7SL231P	0.000331817	0.000615435	0.682419954	0.682419954	trans
cg20309677_HCAR2	0.000331818	0.000615435	0.62209969	0.62209969	trans
cg02485345_PRDX3P4	0.00033182	0.000615435	0.627323446	0.627323446	trans
cg07600452_RN7SL497P	0.000331821	0.000615435	-0.652181693	0.652181693	trans
cg20540806_RN7SKP139	0.000331825	0.000615435	3.070330153	3.070330153	trans
cg08575693_SLC6A17-AS1	0.000331825	0.000615435	0.665376879	0.665376879	trans
cg13282929_CBX1P3	0.000331825	0.000615435	0.632306658	0.632306658	trans
cg08174789_HOXB8	0.000331826	0.000615435	-0.640045553	0.640045553	trans
cg10736692_RNU6-1319P	0.000331832	0.000615444	-2.415034304	2.415034304	trans
cg19678863_EFNB3	0.000331833	0.000615444	0.621626998	0.621626998	trans
cg23115253_SPART-AS1	0.000331836	0.000615447	0.614603517	0.614603517	trans
cg01008267_CTAGE16P	0.00033184	0.000615451	-0.656820132	0.656820132	trans
cg05842348_TDRD15	0.000331842	0.000615453	-0.616170109	0.616170109	trans
cg08752433_RPS3AP39	0.000331846	0.000615453	0.62752676	0.62752676	trans
cg24856383_FCRL1	0.000331846	0.000615453	0.867023457	0.867023457	trans
cg12655260_NUTM1	0.000331847	0.000615453	0.620975584	0.620975584	trans
cg12386544_RNU1-58P	0.000331851	0.000615459	0.721076112	0.721076112	trans
cg21200382_PPP1R8P1	0.000331853	0.000615459	0.80042884	0.80042884	trans
cg09563600_CLCN3P1	0.000331854	0.000615459	0.61443383	0.61443383	trans
cg24374161_MTND2P9	0.000331857	0.000615459	0.63302926	0.63302926	trans
cg23395533_LINC01264	0.000331857	0.000615459	0.585864735	0.585864735	trans
cg15696658_RPS3AP10	0.000331858	0.000615459	0.6116152	0.6116152	trans
cg22596716_SERPINA9	0.00033186	0.000615459	0.65917826	0.65917826	trans
cg07201235_SLC14A2	0.000331865	0.000615466	0.649573639	0.649573639	trans
cg15476410_ARL4AP3	0.000331866	0.000615466	0.714273912	0.714273912	trans
cg20241816_RPL23AP23	0.000331877	0.000615483	0.656958397	0.656958397	trans
cg23094117_AZU1	0.000331882	0.000615485	-0.650397347	0.650397347	trans
cg00859434_MIR758	0.000331882	0.000615485	0.629186939	0.629186939	trans
cg08576479_PRAP1	0.000331884	0.000615485	-0.687510068	0.687510068	trans
cg04337937_LILRB3	0.000331885	0.000615485	0.594822997	0.594822997	trans
cg04837653_LYPLA1P3	0.000331885	0.000615485	-0.663883847	0.663883847	trans
cg14649060_RPL3P10	0.000331888	0.000615487	0.635406245	0.635406245	trans
cg10549973_AGXT	0.000331889	0.000615487	-0.649001313	0.649001313	trans
cg26486246_TFF1	0.000331895	0.000615495	-0.782979616	0.782979616	trans
cg03076338_DCAF4L1	0.000331897	0.000615495	0.640642626	0.640642626	trans
cg23234634_RN7SL497P	0.000331899	0.000615495	-0.64725066	0.64725066	trans
cg02656169_CLDN16	0.000331899	0.000615495	0.678431278	0.678431278	trans
cg10032131_NCALD	0.000331901	0.000615495	-0.623931215	0.623931215	trans
cg00168193_RPS15AP28	0.000331902	0.000615495	0.55467307	0.55467307	trans
cg05154833_ABCA6	0.000331903	0.000615495	-0.614604002	0.614604002	trans
cg14908168_DNAJA1P6	0.000331908	0.0006155	0.611623485	0.611623485	trans
cg20983125_RN7SL418P	0.000331909	0.0006155	-0.613666498	0.613666498	trans
cg17185052_LINC01362	0.00033191	0.0006155	0.611127366	0.611127366	trans
cg00587635_RPS4XP8	0.000331913	0.000615503	0.666383248	0.666383248	trans
cg07096305_SLC22A5	0.000331921	0.000615512	0.63409508	0.63409508	trans
cg17323604_ACTA2	0.000331921	0.000615512	0.637729981	0.637729981	trans
cg16888658_LINC01153	0.000331922	0.000615512	0.584265957	0.584265957	trans
cg05166317_HOXC13	0.000331924	0.000615512	-0.812779195	0.812779195	trans
cg16866567_RPSAP31	0.000331935	0.00061553	-0.619016989	0.619016989	trans
cg03353560_RPS7P4	0.00033194	0.000615537	-0.724065075	0.724065075	trans
cg07794938_RPL36AP41	0.000331946	0.000615545	0.625105034	0.625105034	trans
cg01053087_PDIA2	0.000331952	0.000615552	-0.60262691	0.60262691	trans
cg10039163_PIK3AP1	0.000331952	0.000615552	-0.651480552	0.651480552	trans
cg23720406_SLC25A27	0.000331957	0.000615557	0.632043047	0.632043047	trans
cg13565400_ITGA6-AS1	0.000331958	0.000615558	-0.617216599	0.617216599	trans
cg12819608_FBXO36-IT1	0.000331963	0.000615562	0.625946267	0.625946267	trans
cg02332174_IFITM3P3	0.000331964	0.000615562	0.801011058	0.801011058	trans
cg27136869_IGFBPL1	0.000331967	0.000615564	-0.651172686	0.651172686	trans
cg00726615_HPX	0.000331968	0.000615564	0.648502288	0.648502288	trans
cg14454721_RNU4-8P	0.000331969	0.000615564	0.652663644	0.652663644	trans
cg24856383_TPTE2P5	0.000331971	0.000615566	0.869205978	0.869205978	trans
cg22193691_SLC25A24P2	0.000331986	0.000615577	0.652358111	0.652358111	trans
cg13879760_PRSS48	0.000331987	0.000615577	0.639147352	0.639147352	trans
cg26353006_HOXA9	0.000331987	0.000615577	0.971817345	0.971817345	trans
cg15530026_CENPCP1	0.000331989	0.000615577	0.631868808	0.631868808	trans
cg14621217_ZIC4	0.000331991	0.000615577	0.610302649	0.610302649	trans
cg14621217_SLC29A4P1	0.000331991	0.000615577	0.610302649	0.610302649	trans
cg14621217_MTATP6P30	0.000331991	0.000615577	0.610302649	0.610302649	trans
cg14621217_SNORD114-13	0.000331991	0.000615577	0.610302649	0.610302649	trans
cg21245844_IL4	0.000331992	0.000615577	0.727510447	0.727510447	trans
cg20638896_SHISA5	0.000331993	0.000615577	0.687802976	0.687802976	trans
cg07294624_SLC9A3P3	0.000331994	0.000615577	-0.668352139	0.668352139	trans
cg18323824_SMCR5	0.000331995	0.000615577	0.63606718	0.63606718	trans
cg07543199_TUBAP8	0.000331996	0.000615577	0.754585957	0.754585957	trans
cg20614067_CNTN2	0.000332	0.000615581	0.623443367	0.623443367	trans
cg17047513_RNU1-146P	0.000332004	0.000615585	0.624238627	0.624238627	trans
cg18889973_UGT1A11P	0.000332005	0.000615585	0.728783831	0.728783831	trans
cg19242610_NPFFR2	0.000332008	0.000615587	-0.760046977	0.760046977	trans
cg25205727_ANGPTL1	0.000332008	0.000615587	1.368747209	1.368747209	trans
cg00232388_PSMD6-AS2	0.000332015	0.000615595	0.659721296	0.659721296	trans
cg06185140_RNU6-1159P	0.000332016	0.000615595	0.6951019	0.6951019	trans
cg24166966_SPART-AS1	0.000332017	0.000615595	0.621938334	0.621938334	trans
cg21948967_BET1-AS1	0.000332021	0.000615596	0.634773034	0.634773034	trans
cg08258896_SHANK2-AS3	0.000332022	0.000615596	0.650025071	0.650025071	trans
cg27614177_SPART-AS1	0.000332023	0.000615596	0.641194317	0.641194317	trans
cg24114899_RPL26P28	0.000332023	0.000615596	0.683406325	0.683406325	trans
cg01028000_PCDHB18P	0.000332025	0.000615597	0.681710062	0.681710062	trans
cg14687118_AQP7P4	0.000332028	0.0006156	-0.687601339	0.687601339	trans
cg19923238_S100A11P2	0.000332035	0.00061561	-0.677174681	0.677174681	trans
cg11153505_CDKN2D	0.000332036	0.00061561	0.607301363	0.607301363	trans
cg17677490_IGHV3-20	0.00033204	0.000615614	0.702308583	0.702308583	trans
cg25250968_RN7SKP259	0.000332045	0.000615621	0.652433269	0.652433269	trans
cg00535538_RNU6-610P	0.000332054	0.000615635	0.63532814	0.63532814	trans
cg18628164_SHANK2-AS3	0.000332057	0.000615638	0.62578448	0.62578448	trans
cg20537554_PTENP1	0.00033206	0.000615639	0.671715717	0.671715717	trans
cg02840890_MAGI1-AS1	0.000332061	0.000615639	0.630504265	0.630504265	trans
cg02945385_MIR655	0.000332067	0.000615646	-0.626696329	0.626696329	trans
cg09705622_PRSS56	0.000332068	0.000615646	-0.646003084	0.646003084	trans
cg27560690_RNU6-338P	0.000332072	0.000615646	0.609659827	0.609659827	trans
cg09103291_ASS1P10	0.000332073	0.000615646	-0.693287483	0.693287483	trans
cg04758826_KRT8P38	0.000332073	0.000615646	-0.884200917	0.884200917	trans
cg12858231_BNIP5	0.000332075	0.000615646	-0.751885199	0.751885199	trans
cg26040952_LINC01222	0.000332078	0.000615646	-0.659397582	0.659397582	trans
cg00572650_GALNT16	0.000332079	0.000615646	-0.692478387	0.692478387	trans
cg17943069_SNRPFP4	0.000332079	0.000615646	0.696232504	0.696232504	trans
cg02951237_MS4A13	0.00033208	0.000615646	0.644013738	0.644013738	trans
cg15976390_RPL7P29	0.00033208	0.000615646	-0.611671655	0.611671655	trans
cg09177248_PRRX2	0.000332084	0.00061565	-0.802436792	0.802436792	trans
cg09774124_RNU6-441P	0.000332089	0.00061565	-0.636638666	0.636638666	trans
cg27560391_CCDC70	0.000332091	0.00061565	0.658315999	0.658315999	trans
cg06584891_KRTAP10-11	0.000332091	0.00061565	0.635859531	0.635859531	trans
cg11216917_TAF1D	0.000332091	0.00061565	0.647989123	0.647989123	trans
cg16222773_CCDC93	0.000332091	0.00061565	0.649762288	0.649762288	trans
cg11469818_DCAF4L2	0.000332093	0.00061565	-0.630746677	0.630746677	trans
cg18057692_VTA1P1	0.000332094	0.00061565	-0.642163483	0.642163483	trans
cg18452169_IGKJ3	0.000332103	0.000615663	-0.847657006	0.847657006	trans
cg19593182_SNORA10B	0.000332103	0.000615663	0.738089225	0.738089225	trans
cg21252088_EEF1A1P39	0.000332106	0.000615665	0.696681575	0.696681575	trans
cg16618809_ZSCAN5B	0.000332109	0.000615665	-0.730046938	0.730046938	trans
cg02491754_HSD11B2	0.00033211	0.000615665	0.520609646	0.520609646	trans
cg25217772_RN7SL499P	0.00033211	0.000615665	-0.638152294	0.638152294	trans
cg10803714_HEATR4	0.000332117	0.000615675	-0.905088455	0.905088455	trans
cg05984244_RN7SKP121	0.000332123	0.000615684	0.777639071	0.777639071	trans
cg27210166_RABGAP1L-DT	0.000332131	0.000615695	0.655984916	0.655984916	trans
cg16442814_RPS26P5	0.000332134	0.0006157	-0.646658308	0.646658308	trans
cg13973727_COX6A1P3	0.00033214	0.000615706	-0.62657948	0.62657948	trans
cg25479848_USP32P3	0.000332141	0.000615707	0.621097384	0.621097384	trans
cg10905486_NPIPB14P	0.000332148	0.000615715	0.668629293	0.668629293	trans
cg09076900_NCOA7	0.000332149	0.000615715	0.615882228	0.615882228	trans
cg14560276_AHR	0.00033215	0.000615715	-0.715972856	0.715972856	trans
cg22145344_SLC9A3P3	0.000332154	0.00061572	-0.699529767	0.699529767	trans
cg08687494_MTND4P11	0.000332155	0.00061572	1.874558229	1.874558229	trans
cg15812976_KRASP1	0.000332161	0.000615726	-0.63773515	0.63773515	trans
cg02594345_MTCO3P21	0.000332162	0.000615726	0.632799352	0.632799352	trans
cg13098428_IGHD7-27	0.000332163	0.000615726	0.599645689	0.599645689	trans
cg27421102_ERVW-1	0.000332169	0.000615735	0.640116416	0.640116416	trans
cg25479848_FHAD1-AS1	0.000332174	0.000615741	0.650095413	0.650095413	trans
cg12089094_OR7A5	0.000332176	0.000615742	0.713392993	0.713392993	trans
cg11500903_HTRA1	0.000332178	0.000615744	0.646751979	0.646751979	trans
cg07096305_GTF2A2	0.000332182	0.000615747	0.629936239	0.629936239	trans
cg24773560_ENPP7P4	0.000332184	0.000615747	0.640584328	0.640584328	trans
cg11528570_C6orf58	0.000332184	0.000615747	0.606350538	0.606350538	trans
cg26482585_RNA5SP304	0.000332187	0.000615749	0.723866625	0.723866625	trans
cg09817016_NFIA-AS1	0.000332191	0.000615755	0.630948444	0.630948444	trans
cg08498272_RN7SL635P	0.000332193	0.000615756	0.635088726	0.635088726	trans
cg11003434_RNU6-14P	0.000332199	0.000615764	-0.800642758	0.800642758	trans
cg23428870_MTND2P28	0.000332202	0.000615765	0.622139669	0.622139669	trans
cg05898482_CHCHD3	0.000332203	0.000615765	1.389053542	1.389053542	trans
cg01916664_ZBTB44-DT	0.000332204	0.000615765	0.677578969	0.677578969	trans
cg16726234_RNU6-1222P	0.000332207	0.000615768	0.595499747	0.595499747	trans
cg12910951_TRAJ45	0.000332213	0.000615776	-0.65354928	0.65354928	trans
cg03885527_OR2A4	0.000332214	0.000615776	0.635224725	0.635224725	trans
cg09588157_ISLR2	0.000332216	0.000615776	-1.204040885	1.204040885	trans
cg18805621_SNRPEP10	0.000332218	0.000615776	0.637711856	0.637711856	trans
cg19653415_IGKV1-5	0.000332218	0.000615776	-0.752381084	0.752381084	trans
cg20111163_SIGLEC1	0.00033222	0.000615776	-0.647341709	0.647341709	trans
cg24149247_RNU6-1065P	0.000332221	0.000615776	0.645006543	0.645006543	trans
cg14753740_OR4N5	0.000332222	0.000615776	-1.424310997	1.424310997	trans
cg24773560_PRICKLE2-AS2	0.000332224	0.000615776	0.623682554	0.623682554	trans
cg07096305_GUCY2C	0.000332227	0.000615779	0.642570867	0.642570867	trans
cg18137757_HMGA2-AS1	0.000332232	0.000615784	0.664802876	0.664802876	trans
cg19935718_ARL4AP1	0.000332233	0.000615784	0.638301715	0.638301715	trans
cg09699787_HLA-DPB1	0.000332243	0.0006158	-0.631390044	0.631390044	trans
cg17575314_HMGB1P26	0.000332246	0.000615802	-0.717262116	0.717262116	trans
cg13147408_ASS1P10	0.000332248	0.000615802	-0.636228137	0.636228137	trans
cg17533142_TLK2P2	0.000332248	0.000615802	0.723920621	0.723920621	trans
cg19234089_CCNT2P1	0.000332249	0.000615802	-0.838574162	0.838574162	trans
cg02148024_MIR548I1	0.000332252	0.000615805	0.705646217	0.705646217	trans
cg02536150_MIR320D1	0.000332256	0.000615809	0.627561198	0.627561198	trans
cg05730916_CBX1P5	0.000332258	0.000615809	0.667260392	0.667260392	trans
cg15703970_SCART1	0.000332259	0.000615809	-1.18102126	1.18102126	trans
cg21408460_ZNF846	0.000332268	0.000615823	0.649661201	0.649661201	trans
cg08476832_PSG6	0.000332276	0.000615835	0.615996685	0.615996685	trans
cg09272186_PXYLP1	0.000332284	0.000615848	0.94833247	0.94833247	trans
cg14687118_ACRP1	0.000332287	0.000615851	-0.677995347	0.677995347	trans
cg05395063_LINC00313	0.000332292	0.000615854	0.621044935	0.621044935	trans
cg24304928_LUADT1	0.000332292	0.000615854	0.862209183	0.862209183	trans
cg01594767_RNU7-127P	0.000332293	0.000615854	0.707032205	0.707032205	trans
cg04887104_ASNS	0.000332296	0.000615855	-0.673310118	0.673310118	trans
cg24366036_CXCL5	0.000332298	0.000615855	0.598243945	0.598243945	trans
cg18281829_FER1L6-AS1	0.000332298	0.000615855	0.659879967	0.659879967	trans
cg14454721_NPR2	0.000332305	0.000615866	0.638071704	0.638071704	trans
cg01708411_CASP5	0.000332307	0.000615867	-0.583902168	0.583902168	trans
cg12835135_ANKRD26	0.00033231	0.000615869	0.636554019	0.636554019	trans
cg23670372_MRPS9-AS2	0.000332321	0.000615888	-2.960423609	2.960423609	trans
cg23246499_RPS2P32	0.000332326	0.000615894	-0.707914143	0.707914143	trans
cg06752779_UPP2	0.000332328	0.000615895	-0.640116671	0.640116671	trans
cg21630843_RNU6-1216P	0.000332331	0.000615896	0.640920436	0.640920436	trans
cg10095057_RN7SKP127	0.000332331	0.000615896	-0.694628755	0.694628755	trans
cg18452169_RNA5SP289	0.000332338	0.000615902	-0.876534591	0.876534591	trans
cg16866567_FOXD2	0.000332339	0.000615902	-0.627954952	0.627954952	trans
cg18966920_RNF148	0.000332341	0.000615902	0.620563346	0.620563346	trans
cg12910951_RN7SL187P	0.000332341	0.000615902	-0.664384579	0.664384579	trans
cg09174502_LINC00392	0.000332344	0.000615902	-0.622807287	0.622807287	trans
cg12226948_DISP2	0.000332345	0.000615902	-0.665438393	0.665438393	trans
cg06400006_RNA5SP222	0.000332345	0.000615902	0.607403842	0.607403842	trans
cg18714448_FAM74A1	0.000332347	0.000615902	-0.643819611	0.643819611	trans
cg25479848_GRM6	0.000332348	0.000615902	0.640103435	0.640103435	trans
cg22827210_RN7SL482P	0.000332349	0.000615902	0.665855619	0.665855619	trans
cg23197837_TRIM42	0.000332352	0.000615905	-0.652644351	0.652644351	trans
cg13468092_RN7SKP93	0.000332353	0.000615905	0.815760263	0.815760263	trans
cg23779220_RPS10P2	0.000332357	0.000615906	0.616457535	0.616457535	trans
cg18343899_MIR1256	0.000332358	0.000615906	0.801543483	0.801543483	trans
cg08474651_SDAD1P4	0.000332358	0.000615906	0.716812078	0.716812078	trans
cg07790896_ASB14	0.000332364	0.000615915	0.70675572	0.70675572	trans
cg08018007_KRT18P57	0.000332367	0.000615917	-0.696695505	0.696695505	trans
cg01037617_RNA5SP38	0.000332369	0.000615917	-0.590266427	0.590266427	trans
cg00595889_MROH3P	0.000332371	0.000615917	0.590929995	0.590929995	trans
cg11086960_PPBP	0.000332371	0.000615917	-0.699162892	0.699162892	trans
cg03098356_SFTA3	0.00033238	0.000615932	-1.456481622	1.456481622	trans
cg07096305_UBTD2	0.000332385	0.000615937	0.619472995	0.619472995	trans
cg03958058_UBE2V2P3	0.000332392	0.000615948	-0.626965328	0.626965328	trans
cg04243292_RNU6-1074P	0.000332397	0.000615948	0.744138383	0.744138383	trans
cg00232092_CHCHD4P4	0.000332397	0.000615948	0.635381229	0.635381229	trans
cg20155447_RPL7L1P12	0.000332399	0.000615948	0.679733523	0.679733523	trans
cg02437787_CEACAM5	0.0003324	0.000615948	0.602144187	0.602144187	trans
cg12852285_BNIP3P42	0.000332402	0.000615948	0.658666846	0.658666846	trans
cg00658016_CRNN	0.000332402	0.000615948	-0.648765222	0.648765222	trans
cg00572650_RNU6-787P	0.000332403	0.000615948	0.69730267	0.69730267	trans
cg07545728_MIR941-2	0.000332404	0.000615948	-0.615847824	0.615847824	trans
cg04206665_LINC00362	0.000332405	0.000615948	0.805887111	0.805887111	trans
cg00504629_SRGAP3-AS3	0.000332413	0.00061596	0.623483189	0.623483189	trans
cg22314681_CATSPER2	0.000332417	0.000615965	0.681175071	0.681175071	trans
cg22792560_GTF2IP14	0.000332423	0.000615973	0.638979522	0.638979522	trans
cg05073233_MTND2P5	0.00033243	0.000615982	0.654785647	0.654785647	trans
cg13415242_THOC7-AS1	0.000332431	0.000615982	0.652323368	0.652323368	trans
cg23397523_THOC7-AS1	0.000332432	0.000615982	0.636412427	0.636412427	trans
cg27304382_DST-AS1	0.000332438	0.000615988	-0.600641335	0.600641335	trans
cg18447419_CNN2P8	0.000332438	0.000615988	-0.657508043	0.657508043	trans
cg26718078_DLL4	0.000332442	0.000615988	0.720399932	0.720399932	trans
cg05026786_RNA5SP198	0.000332442	0.000615988	0.708927776	0.708927776	trans
cg22007578_MIR1294	0.000332442	0.000615988	-0.587063994	0.587063994	trans
cg09563940_PRAMEF12	0.000332446	0.000615991	0.679331144	0.679331144	trans
cg08679238_HERC2P9	0.000332446	0.000615991	0.664521036	0.664521036	trans
cg16156013_SAXO1	0.000332456	0.000616002	0.655153823	0.655153823	trans
cg05264324_MRTFB	0.000332456	0.000616002	0.651130785	0.651130785	trans
cg05144042_DEFB103A	0.000332457	0.000616002	0.649859096	0.649859096	trans
cg05360307_MTND4P16	0.000332461	0.000616007	0.637854474	0.637854474	trans
cg01550348_MS4A13	0.000332462	0.000616007	0.700537043	0.700537043	trans
cg07784959_ASS1P10	0.000332468	0.000616014	-0.639294616	0.639294616	trans
cg16582255_RNU4-9P	0.000332469	0.000616014	0.622453564	0.622453564	trans
cg14792781_GAPDHP36	0.000332471	0.000616014	0.628719292	0.628719292	trans
cg03081173_SGCA	0.000332474	0.000616017	-0.614024006	0.614024006	trans
cg05767455_TRIM31	0.000332475	0.000616018	0.62990244	0.62990244	trans
cg10728282_RPS3AP39	0.000332477	0.000616018	0.633983007	0.633983007	trans
cg10508018_LINC01142	0.000332478	0.000616018	-0.781027464	0.781027464	trans
cg21806090_IMP3P2	0.000332479	0.000616018	-0.625535422	0.625535422	trans
cg07511671_TRAF3IP2-AS1	0.000332491	0.000616035	0.74137535	0.74137535	trans
cg18452169_H3P2	0.000332491	0.000616035	-0.858914632	0.858914632	trans
cg04921068_HEBP2P1	0.000332494	0.000616037	0.639164096	0.639164096	trans
cg08770755_ALOX15P2	0.0003325	0.000616045	-0.63327605	0.63327605	trans
cg07439594_RNU6-739P	0.000332505	0.000616051	0.662031194	0.662031194	trans
cg19765834_BRDT	0.000332508	0.000616054	0.841691144	0.841691144	trans
cg08991255_SEMG1	0.00033251	0.000616054	-0.592414962	0.592414962	trans
cg20847114_IGHV1-18	0.000332511	0.000616054	-0.631069538	0.631069538	trans
cg10854295_MIR320C2	0.000332512	0.000616054	-1.782160766	1.782160766	trans
cg11110036_HSD3BP5	0.000332515	0.000616054	0.577792602	0.577792602	trans
cg10106857_HMGN1P7	0.000332516	0.000616054	0.627571236	0.627571236	trans
cg15406420_RPL21P43	0.000332517	0.000616054	-0.658241538	0.658241538	trans
cg09191854_CHIAP3	0.000332517	0.000616054	0.71007095	0.71007095	trans
cg11086960_SLC9A7P1	0.000332522	0.000616058	-0.686130134	0.686130134	trans
cg23115253_KCNH1	0.000332524	0.000616058	0.60628119	0.60628119	trans
cg06320570_RNU6-1029P	0.000332525	0.000616058	-0.964508019	0.964508019	trans
cg17326769_TICAM1	0.000332529	0.000616058	0.695958186	0.695958186	trans
cg01330150_RNU6-435P	0.000332533	0.000616058	0.643997268	0.643997268	trans
cg07016261_SLC5A2	0.000332538	0.000616058	-0.648451318	0.648451318	trans
cg20494891_POTEF-AS1	0.000332539	0.000616058	0.581900382	0.581900382	trans
cg20494891_MTND2P22	0.000332539	0.000616058	0.581900382	0.581900382	trans
cg20494891_RNA5SP189	0.000332539	0.000616058	0.581900382	0.581900382	trans
cg20494891_RNU6-253P	0.000332539	0.000616058	0.581900382	0.581900382	trans
cg20494891_SFTPA3P	0.000332539	0.000616058	0.581900382	0.581900382	trans
cg20494891_RN7SL586P	0.000332539	0.000616058	0.581900382	0.581900382	trans
cg05376228_LINC01153	0.000332539	0.000616058	0.594221635	0.594221635	trans
cg12177001_MIR576	0.00033254	0.000616058	0.698023518	0.698023518	trans
cg05920113_GABBR1	0.000332541	0.000616058	0.634204515	0.634204515	trans
cg04256864_CHCHD2P6	0.00033255	0.000616069	0.628033583	0.628033583	trans
cg00894219_SNORD115-37	0.00033255	0.000616069	-0.641015572	0.641015572	trans
cg16404630_LINC02773	0.000332552	0.000616071	-0.637510888	0.637510888	trans
cg25535106_MIR556	0.000332556	0.000616072	-0.620390923	0.620390923	trans
cg17653505_THSD7A	0.000332557	0.000616072	0.587451411	0.587451411	trans
cg20290983_ABCA2	0.000332559	0.000616072	0.639830057	0.639830057	trans
cg24949324_LRRC8A	0.000332561	0.000616072	0.601875299	0.601875299	trans
cg07712165_RNA5SP457	0.000332562	0.000616072	-0.705748204	0.705748204	trans
cg05036535_C19orf18	0.000332562	0.000616072	0.640263733	0.640263733	trans
cg12652440_ADAD1	0.000332563	0.000616072	-0.639749227	0.639749227	trans
cg16627247_CALR4P	0.000332565	0.000616072	0.661233935	0.661233935	trans
cg15912082_ARL6IP1P2	0.000332565	0.000616072	0.646650594	0.646650594	trans
cg04465052_DEFB108F	0.000332568	0.000616074	0.613642654	0.613642654	trans
cg07917878_RPL10P17	0.00033257	0.000616074	0.76002278	0.76002278	trans
cg02501773_LRRTM2	0.000332574	0.000616074	0.672630475	0.672630475	trans
cg16463564_CST5	0.000332575	0.000616074	0.669621199	0.669621199	trans
cg00282674_CDK15	0.000332577	0.000616074	0.617117537	0.617117537	trans
cg13819877_LPO	0.000332578	0.000616074	0.648145461	0.648145461	trans
cg00001520_SPART-AS1	0.000332579	0.000616074	0.666250522	0.666250522	trans
cg03513472_RNU6-1034P	0.000332581	0.000616074	0.70086195	0.70086195	trans
cg22930385_MTCO2P1	0.000332582	0.000616074	-0.636333435	0.636333435	trans
cg21200382_PACRG-AS2	0.000332582	0.000616074	0.815702814	0.815702814	trans
cg04621455_DNM3	0.000332583	0.000616074	-0.849992098	0.849992098	trans
cg25922284_SUCLA2P2	0.000332585	0.000616076	0.618267173	0.618267173	trans
cg16919093_ONECUT2	0.000332601	0.000616103	-0.809936933	0.809936933	trans
cg05984244_RPL32P16	0.000332603	0.000616103	0.768687106	0.768687106	trans
cg00390215_RNU4-53P	0.000332605	0.000616103	0.620791682	0.620791682	trans
cg22036614_VSTM2A	0.000332605	0.000616103	0.680356909	0.680356909	trans
cg15713912_FBXO36-IT1	0.000332608	0.000616106	0.62946737	0.62946737	trans
cg17355385_USP17L4	0.000332613	0.000616112	0.586499867	0.586499867	trans
cg07190763_LINC01850	0.000332627	0.000616135	0.669905593	0.669905593	trans
cg10653465_RNU4-67P	0.000332631	0.00061614	0.641023903	0.641023903	trans
cg15897435_IFNA2	0.000332642	0.000616156	-0.60055884	0.60055884	trans
cg13797425_RNU2-20P	0.000332642	0.000616156	0.63809548	0.63809548	trans
cg16061460_LCE2D	0.000332648	0.000616162	0.612853187	0.612853187	trans
cg13668180_IL4I1	0.000332652	0.000616162	-0.646890074	0.646890074	trans
cg11687389_KPNA2P1	0.000332652	0.000616162	-0.638937109	0.638937109	trans
cg13127920_RPS6P16	0.000332653	0.000616162	0.601061809	0.601061809	trans
cg02096001_RNU6-1176P	0.000332654	0.000616162	0.680186753	0.680186753	trans
cg14683563_PTGIR	0.000332654	0.000616162	0.596799879	0.596799879	trans
cg24634058_IGHD1-14	0.000332671	0.00061619	-0.617890896	0.617890896	trans
cg12877532_SLC39A12-AS1	0.000332672	0.00061619	-0.676584107	0.676584107	trans
cg21000599_MIR1251	0.00033268	0.000616202	-0.622344008	0.622344008	trans
cg02909688_NPFFR2	0.000332685	0.000616209	0.664256083	0.664256083	trans
cg23398596_FCGR3B	0.000332688	0.000616211	0.594232289	0.594232289	trans
cg14032195_TMEM246-AS1	0.000332692	0.000616213	0.859314915	0.859314915	trans
cg23348107_PI16	0.000332692	0.000616213	-0.763863427	0.763863427	trans
cg07110659_RPL31P20	0.000332694	0.000616213	0.645601509	0.645601509	trans
cg24151486_FOXA2	0.000332695	0.000616213	0.650345987	0.650345987	trans
cg26495272_NLRP4	0.000332699	0.000616219	-0.610427922	0.610427922	trans
cg06502685_HAGLR	0.000332707	0.000616232	0.633135854	0.633135854	trans
cg18966920_SLC25A52	0.000332711	0.000616236	0.602894465	0.602894465	trans
cg10548700_MTCO3P5	0.000332715	0.000616241	0.586494584	0.586494584	trans
cg07408006_TGFB2	0.000332728	0.000616259	0.69361703	0.69361703	trans
cg02594345_RNU6-1093P	0.000332729	0.000616259	0.628933298	0.628933298	trans
cg19938179_IGDCC4	0.000332737	0.00061627	-0.594677539	0.594677539	trans
cg05633550_RN7SL284P	0.00033274	0.000616274	0.9615944	0.9615944	trans
cg13532505_OR2AS1P	0.000332744	0.000616276	0.6488429	0.6488429	trans
cg03371439_GAPT	0.000332745	0.000616276	-0.74940024	0.74940024	trans
cg19247488_ABCC5	0.000332745	0.000616276	0.608624641	0.608624641	trans
cg24671734_SORCS3	0.00033275	0.000616281	0.642073603	0.642073603	trans
cg01348938_RN7SL494P	0.000332753	0.000616283	0.635532225	0.635532225	trans
cg10109276_SLC25A27	0.000332754	0.000616283	0.631748993	0.631748993	trans
cg12083928_CLDN18	0.000332758	0.000616288	0.635024851	0.635024851	trans
cg26403843_DCAF4L1	0.000332763	0.000616292	0.627415061	0.627415061	trans
cg00766664_PRAMEF9	0.000332764	0.000616292	-1.239972393	1.239972393	trans
cg00766664_PRAMEF25	0.000332764	0.000616292	-1.239972392	1.239972392	trans
cg17323715_LINC02291	0.000332768	0.000616296	-0.622243878	0.622243878	trans
cg04365481_NANOS1	0.00033277	0.000616297	-0.651239006	0.651239006	trans
cg03799335_IPO8P1	0.000332771	0.000616297	-0.739605674	0.739605674	trans
cg12606694_MIR125B1	0.000332774	0.000616301	0.644172523	0.644172523	trans
cg19513321_RPL32P15	0.000332779	0.000616304	-0.600176147	0.600176147	trans
cg19513321_KRTAP4-12	0.000332779	0.000616304	-0.600176147	0.600176147	trans
cg22762615_C1QA	0.000332782	0.000616305	0.634927585	0.634927585	trans
cg20692464_PSMC1P11	0.000332782	0.000616305	-0.934203725	0.934203725	trans
cg20055392_RNU6-216P	0.000332787	0.000616311	-0.627261868	0.627261868	trans
cg06627151_OR7E130P	0.000332794	0.000616317	-0.588587636	0.588587636	trans
cg26876227_RN7SL284P	0.000332794	0.000616317	0.609774194	0.609774194	trans
cg04513703_DHFRP5	0.000332795	0.000616317	-0.596786834	0.596786834	trans
cg24310785_AMH	0.000332797	0.000616317	-2.649933804	2.649933804	trans
cg17400905_BMP6	0.000332798	0.000616317	0.648024172	0.648024172	trans
cg20007465_MPO	0.000332804	0.000616326	1.693958474	1.693958474	trans
cg14484356_FBN2	0.000332805	0.000616326	0.631195681	0.631195681	trans
cg04465052_HMX2	0.000332806	0.000616326	-0.594856278	0.594856278	trans
cg19539986_FETUB	0.000332813	0.000616333	-0.650170129	0.650170129	trans
cg05264324_HINT1P1	0.000332813	0.000616333	0.646674502	0.646674502	trans
cg07442260_WEE2	0.000332815	0.000616334	0.648261548	0.648261548	trans
cg20614067_OR2A42	0.000332818	0.000616336	0.61739143	0.61739143	trans
cg16747922_MIR600HG	0.00033282	0.000616337	0.617518974	0.617518974	trans
cg14609104_AKR7A2	0.000332825	0.000616342	-0.922652858	0.922652858	trans
cg20237815_OR9I2P	0.000332826	0.000616342	0.67156091	0.67156091	trans
cg19843426_DNER	0.000332827	0.000616342	0.627578514	0.627578514	trans
cg19160975_SNORD115-44	0.000332828	0.000616342	0.605328253	0.605328253	trans
cg16987213_RNU6-462P	0.000332836	0.000616347	-0.616366804	0.616366804	trans
cg24890640_MIR181A2	0.000332836	0.000616347	0.609496908	0.609496908	trans
cg14588406_OTOG	0.000332837	0.000616347	-0.688632155	0.688632155	trans
cg11569379_IDO2	0.000332838	0.000616347	-0.63217409	0.63217409	trans
cg22626897_IL6-AS1	0.00033284	0.000616347	-0.599553682	0.599553682	trans
cg24366383_MIR548F3	0.000332841	0.000616347	0.610429632	0.610429632	trans
cg15377174_RPL17P25	0.000332842	0.000616347	0.651439704	0.651439704	trans
cg22635676_LURAP1L	0.000332845	0.000616347	-0.635201499	0.635201499	trans
cg21904701_C19orf18	0.000332845	0.000616347	0.642464504	0.642464504	trans
cg25357918_THOC7-AS1	0.000332851	0.000616347	0.871237384	0.871237384	trans
cg26362184_ISCUP1	0.000332851	0.000616347	-0.626600896	0.626600896	trans
cg26362184_SPACA1	0.000332851	0.000616347	-0.626600896	0.626600896	trans
cg26362184_ACSM2B	0.000332851	0.000616347	-0.626600896	0.626600896	trans
cg26362184_RN7SKP169	0.000332851	0.000616347	-0.626600896	0.626600896	trans
cg25822709_PRICKLE2-AS3	0.000332861	0.000616361	0.637531449	0.637531449	trans
cg03958058_ZDHHC4P1	0.000332861	0.000616361	-0.635135562	0.635135562	trans
cg08841544_KRT18P42	0.000332867	0.000616368	-0.639931667	0.639931667	trans
cg13168129_KLLN	0.000332868	0.000616368	-1.295294037	1.295294037	trans
cg03549146_SLC25A38P1	0.000332873	0.000616376	0.625723556	0.625723556	trans
cg20537554_CARNMT1-AS1	0.000332875	0.000616376	0.66457607	0.66457607	trans
cg09235504_ZNF223	0.000332884	0.000616384	1.093401296	1.093401296	trans
cg19242610_EYS	0.000332888	0.000616384	0.760804332	0.760804332	trans
cg06503715_RNA5SP370	0.000332891	0.000616384	-0.654863491	0.654863491	trans
cg08048178_OR9A3P	0.000332891	0.000616384	2.096380172	2.096380172	trans
cg18896458_STC2	0.000332891	0.000616384	-0.630423795	0.630423795	trans
cg07790896_ZNF33BP1	0.000332894	0.000616384	0.723883046	0.723883046	trans
cg14786880_FRG2FP	0.000332895	0.000616384	0.670649449	0.670649449	trans
cg25740652_ZNF608	0.000332898	0.000616384	0.651226063	0.651226063	trans
cg22844925_RN7SL274P	0.000332898	0.000616384	0.619136772	0.619136772	trans
cg07096305_COMMD7	0.000332899	0.000616384	0.62880388	0.62880388	trans
cg19316173_KCTD9P4	0.000332899	0.000616384	1.038509933	1.038509933	trans
cg11376872_KRTAP13-1	0.0003329	0.000616384	0.746625494	0.746625494	trans
cg20338089_ISCUP1	0.000332902	0.000616384	-0.617646229	0.617646229	trans
cg20338089_SPACA1	0.000332902	0.000616384	-0.617646229	0.617646229	trans
cg20338089_ACSM2B	0.000332902	0.000616384	-0.617646229	0.617646229	trans
cg20338089_RN7SKP169	0.000332902	0.000616384	-0.617646229	0.617646229	trans
cg00455386_NEUROG1	0.000332905	0.000616387	-0.639454111	0.639454111	trans
cg06400006_CACNB2	0.000332907	0.000616389	0.632344275	0.632344275	trans
cg10486424_MIR548F3	0.000332909	0.00061639	0.622112128	0.622112128	trans
cg02934649_C1QL4	0.000332911	0.000616391	0.679349272	0.679349272	trans
cg10580599_RN7SL683P	0.000332914	0.000616394	0.629412178	0.629412178	trans
cg24004951_FRG2B	0.000332916	0.000616394	0.65367549	0.65367549	trans
cg23209353_GTF2IP23	0.000332919	0.000616397	0.65804903	0.65804903	trans
cg23742872_HLA-DQB2	0.000332921	0.000616398	-1.343319675	1.343319675	trans
cg25700686_PTMAP3	0.000332923	0.000616398	0.62772727	0.62772727	trans
cg15829057_KAZN-AS1	0.000332924	0.000616398	0.624304086	0.624304086	trans
cg08174789_RNU6-95P	0.000332931	0.000616409	-0.622010674	0.622010674	trans
cg05508245_SYNGR1	0.000332932	0.000616409	0.735342844	0.735342844	trans
cg04243292_FSIP2	0.000332936	0.000616412	0.739366762	0.739366762	trans
cg26318251_SNORD114-19	0.000332937	0.000616412	0.598150884	0.598150884	trans
cg22930385_GPR27	0.000332941	0.000616414	0.600624302	0.600624302	trans
cg26563696_LINC00882	0.000332941	0.000616414	0.639410324	0.639410324	trans
cg06813297_SERPINF1	0.000332947	0.000616422	-0.643080662	0.643080662	trans
cg09485678_ATP1A1	0.000332952	0.000616427	0.649366956	0.649366956	trans
cg20537554_ZC3H11A	0.000332952	0.000616427	0.690847914	0.690847914	trans
cg13653328_IGFBP7	0.000332961	0.000616438	-0.630916908	0.630916908	trans
cg20667334_RPL32P6	0.000332961	0.000616438	0.631915825	0.631915825	trans
cg27315287_LINC01100	0.000332963	0.000616438	0.642334923	0.642334923	trans
cg09562938_RPL7P4	0.000332967	0.000616442	0.686397451	0.686397451	trans
cg10959048_PDPN	0.000332971	0.000616446	0.770533629	0.770533629	trans
cg25994476_DELEC1	0.000332986	0.000616471	0.656915997	0.656915997	trans
cg12793711_AK3P5	0.000332989	0.000616475	0.623951675	0.623951675	trans
cg22783940_SGCA	0.000332993	0.000616479	0.887427563	0.887427563	trans
cg02412345_DEFB130B	0.000333001	0.000616486	-0.605490461	0.605490461	trans
cg02412345_DEFB130A	0.000333001	0.000616486	-0.605490461	0.605490461	trans
cg12116192_APCS	0.000333002	0.000616486	0.618776713	0.618776713	trans
cg03132688_PF4	0.000333006	0.000616486	-0.63139062	0.63139062	trans
cg09534232_PRAMEF2	0.000333008	0.000616486	0.59485333	0.59485333	trans
cg09534232_RNA5-8SP5	0.000333008	0.000616486	0.59485333	0.59485333	trans
cg09534232_BRI3P2	0.000333008	0.000616486	0.59485333	0.59485333	trans
cg09534232_RN7SL601P	0.000333008	0.000616486	0.59485333	0.59485333	trans
cg14506175_ERICH3-AS1	0.000333012	0.00061649	0.658698659	0.658698659	trans
cg24289553_PCSK2	0.000333014	0.000616492	-0.630231104	0.630231104	trans
cg16737517_RPS2P4	0.000333019	0.000616498	-0.622651261	0.622651261	trans
cg05601623_KANSL1-AS1	0.000333023	0.0006165	0.722235566	0.722235566	trans
cg07511671_LINC02097	0.000333023	0.0006165	0.689151564	0.689151564	trans
cg16582255_TRIM63	0.000333025	0.000616501	-0.610609492	0.610609492	trans
cg01591369_RN7SKP3	0.000333028	0.000616504	-0.645005621	0.645005621	trans
cg26318251_FRG1JP	0.000333034	0.000616513	0.618520002	0.618520002	trans
cg24069928_SPART-AS1	0.000333036	0.000616514	0.613098377	0.613098377	trans
cg22108143_CYP2AB1P	0.000333038	0.000616514	-0.8306036	0.8306036	trans
cg06767552_MEMO1P3	0.000333043	0.000616521	0.638777743	0.638777743	trans
cg23328066_IGHV3-20	0.000333046	0.000616524	-1.187653191	1.187653191	trans
cg24287110_RNA5SP194	0.000333051	0.000616531	0.642195075	0.642195075	trans
cg25477542_HTR3C	0.000333056	0.000616538	0.593318494	0.593318494	trans
cg20600515_GPR35	0.000333058	0.000616539	-0.608854752	0.608854752	trans
cg24831391_PRL	0.000333061	0.000616542	-0.639980194	0.639980194	trans
cg23246499_NR3C2	0.000333064	0.000616545	0.668186269	0.668186269	trans
cg18458703_OR5K2	0.000333076	0.000616561	0.657643614	0.657643614	trans
cg22562494_PPIAP78	0.000333076	0.000616561	0.64556716	0.64556716	trans
cg26287816_PAQR5	0.000333077	0.000616561	0.654318398	0.654318398	trans
cg19052008_CHCHD4P4	0.000333079	0.000616561	0.640232421	0.640232421	trans
cg10492042_LINC02643	0.000333086	0.000616572	-1.187353005	1.187353005	trans
cg18150280_STEAP3-AS1	0.000333088	0.000616573	0.609478693	0.609478693	trans
cg19787076_DEFB108C	0.000333092	0.000616577	-0.653346994	0.653346994	trans
cg03900676_FBXO36-IT1	0.000333099	0.000616586	0.616561579	0.616561579	trans
cg00804694_KRT18P42	0.000333099	0.000616586	-0.60214351	0.60214351	trans
cg24856383_IGKV1D-43	0.000333108	0.0006166	0.855890278	0.855890278	trans
cg27042091_IKZF4	0.00033311	0.000616601	0.704065312	0.704065312	trans
cg25195424_RNU6-777P	0.000333116	0.000616608	0.627713169	0.627713169	trans
cg10452704_KRT8P13	0.000333117	0.000616608	0.621858404	0.621858404	trans
cg02881893_LINC01010	0.000333127	0.000616624	0.647026691	0.647026691	trans
cg10939912_PSMD10P1	0.000333129	0.000616624	0.661754722	0.661754722	trans
cg14677912_BANF1P5	0.00033313	0.000616624	0.628242385	0.628242385	trans
cg09152224_RNU6-960P	0.000333132	0.000616624	0.570179801	0.570179801	trans
cg10039163_RNU6-696P	0.000333132	0.000616624	-0.633519493	0.633519493	trans
cg06568056_IGHV3-7	0.000333135	0.000616627	-0.595689102	0.595689102	trans
cg18361467_DEFB131D	0.00033314	0.000616629	-0.726837419	0.726837419	trans
cg08006275_LACRT	0.000333141	0.000616629	0.817401648	0.817401648	trans
cg22930385_HRH1	0.000333142	0.000616629	0.599854259	0.599854259	trans
cg09038258_PIMREGP2	0.000333144	0.000616629	-0.666790316	0.666790316	trans
cg13544811_KRT18P42	0.000333144	0.000616629	-0.640544675	0.640544675	trans
cg20090283_OR8B1P	0.000333145	0.000616629	0.597324833	0.597324833	trans
cg22539670_RPL7P4	0.000333147	0.000616629	0.654101061	0.654101061	trans
cg02792740_DGKB	0.000333149	0.000616631	0.639489484	0.639489484	trans
cg27080043_RNU6-441P	0.000333153	0.000616631	0.658303049	0.658303049	trans
cg05808399_LMX1A-AS2	0.000333155	0.000616631	0.639878832	0.639878832	trans
cg07244649_LAMA1	0.000333155	0.000616631	-3.192118333	3.192118333	trans
cg17653505_PRB3	0.000333158	0.000616631	-0.600165795	0.600165795	trans
cg10277195_SAMD11	0.000333159	0.000616631	0.645133127	0.645133127	trans
cg27267507_RNU6-298P	0.00033316	0.000616631	0.63928659	0.63928659	trans
cg19675272_RNA5SP37	0.000333161	0.000616631	0.67662833	0.67662833	trans
cg13835843_RNU6-833P	0.000333164	0.000616631	0.643579815	0.643579815	trans
cg25217772_RBPMS2P1	0.000333164	0.000616631	0.613088173	0.613088173	trans
cg22484330_MIR320A	0.000333165	0.000616631	-0.620863005	0.620863005	trans
cg18452169_SPINT3	0.000333165	0.000616631	-0.877096126	0.877096126	trans
cg11881472_ZNF33BP1	0.000333175	0.000616648	0.636758773	0.636758773	trans
cg09919756_CST5	0.000333183	0.00061666	-0.619277408	0.619277408	trans
cg06746005_RNU7-106P	0.000333191	0.000616665	0.575721375	0.575721375	trans
cg01510218_ATP6V0E1P2	0.000333192	0.000616665	0.64927179	0.64927179	trans
cg25412448_C4B-AS1	0.000333193	0.000616665	0.633593794	0.633593794	trans
cg02332174_LINC02069	0.000333193	0.000616665	0.809438242	0.809438242	trans
cg06633543_OBP2B	0.000333193	0.000616665	0.663393678	0.663393678	trans
cg23778363_RBMXP1	0.000333195	0.000616666	0.665537121	0.665537121	trans
cg26089753_MAGI1-AS1	0.000333198	0.000616668	0.636884267	0.636884267	trans
cg00607058_POM121L9P	0.0003332	0.000616668	0.660452544	0.660452544	trans
cg23391086_RN7SKP133	0.0003332	0.000616668	-0.624137951	0.624137951	trans
cg03958058_LY9	0.000333202	0.000616669	-0.620879417	0.620879417	trans
cg11641097_POLR3KP1	0.000333205	0.000616671	-0.766302115	0.766302115	trans
cg07091544_RIPPLY3	0.000333207	0.000616672	0.594769972	0.594769972	trans
cg27345524_HPX	0.000333208	0.000616672	0.611477596	0.611477596	trans
cg00589161_HNRNPA1P14	0.00033321	0.000616672	0.692402252	0.692402252	trans
cg16763508_PTMAP3	0.000333212	0.000616674	0.639460982	0.639460982	trans
cg19077165_KRT18P23	0.000333214	0.000616675	-0.606584518	0.606584518	trans
cg23613857_ALDOAP2	0.000333215	0.000616675	-0.615031809	0.615031809	trans
cg13487631_CHCHD4P4	0.000333222	0.000616684	0.664406625	0.664406625	trans
cg01988827_CFD	0.000333233	0.000616689	-0.634920422	0.634920422	trans
cg15735438_OR2J4P	0.000333233	0.000616689	0.619061454	0.619061454	trans
cg07905199_ISY1	0.000333234	0.000616689	-0.598077882	0.598077882	trans
cg26001001_GAPDHP25	0.000333235	0.000616689	-0.642839413	0.642839413	trans
cg08395784_SERPINB11	0.000333235	0.000616689	-0.688054466	0.688054466	trans
cg20375654_PAXIP1	0.000333236	0.000616689	0.666191653	0.666191653	trans
cg18251222_CHDH	0.000333238	0.000616689	-0.610342022	0.610342022	trans
cg20295071_ADAM29	0.000333239	0.000616689	1.612356008	1.612356008	trans
cg00726615_SEC62-AS1	0.000333239	0.000616689	0.66883307	0.66883307	trans
cg24975947_GCNT1P1	0.000333241	0.000616689	0.631319234	0.631319234	trans
cg13442969_MTND2P28	0.000333242	0.000616689	0.629170204	0.629170204	trans
cg16427552_KCND3-IT1	0.000333242	0.000616689	-0.791841782	0.791841782	trans
cg06805218_PGAM1P4	0.000333244	0.00061669	0.66145145	0.66145145	trans
cg09451159_RN7SL497P	0.000333253	0.000616704	-0.637819929	0.637819929	trans
cg07265168_IGHV1-46	0.000333259	0.000616714	0.611514033	0.611514033	trans
cg08018007_GFUS	0.000333264	0.000616719	-0.697956054	0.697956054	trans
cg02399049_RP1	0.000333267	0.000616721	0.627509476	0.627509476	trans
cg24323552_RPL32P15	0.000333269	0.000616721	0.631409405	0.631409405	trans
cg24323552_KRTAP4-12	0.000333269	0.000616721	0.631409405	0.631409405	trans
cg04304019_RNU1-84P	0.000333276	0.000616732	0.667692303	0.667692303	trans
cg09621868_GAPDHP36	0.00033328	0.000616736	0.674792722	0.674792722	trans
cg07438452_SLC25A27	0.000333291	0.000616753	0.635090728	0.635090728	trans
cg22646074_GTF2IRD2	0.000333292	0.000616753	0.660084842	0.660084842	trans
cg12256753_NTM-IT	0.0003333	0.000616766	0.623507057	0.623507057	trans
cg17096979_OR52N4	0.000333302	0.000616767	-0.915612722	0.915612722	trans
cg19249811_ONECUT3	0.000333312	0.00061678	1.026206255	1.026206255	trans
cg16339745_TRBV5-6	0.000333312	0.00061678	-0.646543511	0.646543511	trans
cg11791921_RPS3AP39	0.000333315	0.000616783	0.632159726	0.632159726	trans
cg15961889_ARHGEF7-IT1	0.000333319	0.000616788	-0.643717133	0.643717133	trans
cg10006377_IGHA1	0.000333324	0.00061679	-0.647517059	0.647517059	trans
cg08433110_OLIG1	0.000333324	0.00061679	0.745334719	0.745334719	trans
cg16720432_KCNJ4	0.000333325	0.00061679	-0.666470666	0.666470666	trans
cg24908618_MTND4LP3	0.000333327	0.00061679	0.648524659	0.648524659	trans
cg20241816_BTF3L4P1	0.000333328	0.00061679	0.651866918	0.651866918	trans
cg10826174_LINC02487	0.000333329	0.00061679	0.604543378	0.604543378	trans
cg19687532_GALNT9	0.000333332	0.000616792	-0.617380092	0.617380092	trans
cg13599020_OR51I2	0.000333333	0.000616792	0.636827953	0.636827953	trans
cg09073052_LINC01247	0.00033334	0.0006168	0.595337274	0.595337274	trans
cg09073052_LINC01795	0.00033334	0.0006168	0.595337274	0.595337274	trans
cg07850323_MTND1P34	0.000333342	0.000616801	0.689675336	0.689675336	trans
cg15781610_YWHAEP5	0.00033335	0.000616813	0.608660571	0.608660571	trans
cg02594345_RABGAP1L-IT1	0.000333353	0.000616816	0.644673297	0.644673297	trans
cg17106653_ESYT3	0.000333354	0.000616816	0.713635593	0.713635593	trans
cg12462499_TBC1D3P4	0.000333356	0.000616817	-0.645494755	0.645494755	trans
cg27421102_BHMT	0.000333363	0.000616824	0.645461161	0.645461161	trans
cg20150659_LINC02799	0.000333363	0.000616824	-0.660067926	0.660067926	trans
cg04551282_VN1R5	0.000333367	0.000616829	0.631296601	0.631296601	trans
cg04194055_OR2T27	0.000333371	0.000616829	0.636958151	0.636958151	trans
cg12475934_LINC02097	0.000333371	0.000616829	0.629625398	0.629625398	trans
cg25357918_MIR1262	0.000333371	0.000616829	0.864580455	0.864580455	trans
cg07096305_DCAF13	0.000333373	0.00061683	0.62129847	0.62129847	trans
cg18517266_GPT2	0.000333381	0.000616841	0.632038481	0.632038481	trans
cg06758255_CIR1P3	0.000333382	0.000616841	0.650645417	0.650645417	trans
cg16183361_RNU6-932P	0.000333389	0.000616851	1.038813785	1.038813785	trans
cg19681956_LINC02806	0.000333401	0.000616867	0.622980569	0.622980569	trans
cg09399707_RN7SKP106	0.000333401	0.000616867	0.715419991	0.715419991	trans
cg04688366_LINC02097	0.000333402	0.000616867	0.600012009	0.600012009	trans
cg26486246_IGHV3-38	0.000333405	0.000616867	-0.801430327	0.801430327	trans
cg01921484_LINC02557	0.000333405	0.000616867	-0.632777905	0.632777905	trans
cg08704974_RNU6-243P	0.000333409	0.000616872	0.63876752	0.63876752	trans
cg16990532_PRKCZ-AS1	0.000333421	0.000616882	1.077200746	1.077200746	trans
cg11278212_SHANK2-AS3	0.000333421	0.000616882	0.62577289	0.62577289	trans
cg26155681_PLGLB1	0.000333422	0.000616882	0.705189789	0.705189789	trans
cg22539294_SGCZ	0.000333424	0.000616882	-0.628051233	0.628051233	trans
cg06838215_SNORD63	0.000333424	0.000616882	-0.625282092	0.625282092	trans
cg17421623_RPS3AP33	0.000333426	0.000616882	0.63468541	0.63468541	trans
cg16994200_SHANK2-AS3	0.000333427	0.000616882	0.631585643	0.631585643	trans
cg10061320_LINC00917	0.000333429	0.000616882	-0.64640667	0.64640667	trans
cg10324998_RNU7-196P	0.000333431	0.000616882	0.625698123	0.625698123	trans
cg16222773_RN7SL299P	0.000333433	0.000616882	-0.637677107	0.637677107	trans
cg16222773_RN7SL201P	0.000333433	0.000616882	-0.637677107	0.637677107	trans
cg16222773_MARK2P14	0.000333433	0.000616882	-0.637677107	0.637677107	trans
cg16222773_MARK2P10	0.000333433	0.000616882	-0.637677107	0.637677107	trans
cg14455781_ATP6V0CP3	0.000333436	0.000616882	-0.701190665	0.701190665	trans
cg23238869_C4BPB	0.000333436	0.000616882	0.641155549	0.641155549	trans
cg12466613_ZNF734P	0.000333438	0.000616882	-0.615675973	0.615675973	trans
cg09908042_AMY1A	0.000333438	0.000616882	-0.901189048	0.901189048	trans
cg22762615_RNU1-136P	0.000333441	0.000616884	0.605639146	0.605639146	trans
cg11314630_RNU7-104P	0.000333445	0.00061689	0.695969812	0.695969812	trans
cg21052958_MTND6P6	0.000333448	0.000616891	-1.070062617	1.070062617	trans
cg07601093_SPAG16-DT	0.000333457	0.000616906	0.720618971	0.720618971	trans
cg00634475_STEAP3-AS1	0.000333459	0.000616907	0.610134214	0.610134214	trans
cg24049621_LINC00477	0.000333465	0.000616915	-0.713387863	0.713387863	trans
cg11803838_OR1J4	0.000333478	0.000616934	4.505003361	4.505003361	trans
cg21200382_PPP2R2DP1	0.000333478	0.000616934	0.803021322	0.803021322	trans
cg22363520_AICDA	0.000333481	0.000616935	-0.584561998	0.584561998	trans
cg11067347_CNTNAP3B	0.000333482	0.000616935	0.652663146	0.652663146	trans
cg23024553_RNU6-1084P	0.000333484	0.000616938	-0.582513143	0.582513143	trans
cg02096001_OR4B1	0.000333491	0.000616942	-0.633881016	0.633881016	trans
cg06805218_COX4I2	0.000333491	0.000616942	0.655843252	0.655843252	trans
cg04733951_RNU6-690P	0.000333491	0.000616942	0.619382316	0.619382316	trans
cg03979788_LRRC66	0.000333492	0.000616942	0.610553502	0.610553502	trans
cg02303400_RNY3P12	0.000333494	0.000616943	0.595575747	0.595575747	trans
cg03009464_TP53TG3	0.000333496	0.000616944	0.647761733	0.647761733	trans
cg21316960_MIR204	0.000333498	0.000616944	0.593734974	0.593734974	trans
cg23391086_HLA-DRB9	0.0003335	0.000616946	-0.609997486	0.609997486	trans
cg19234089_CD52	0.000333502	0.000616946	-0.807128887	0.807128887	trans
cg10894164_PRUNE2	0.000333503	0.000616946	0.668238829	0.668238829	trans
cg10195698_RNU4-87P	0.000333504	0.000616946	0.616656074	0.616656074	trans
cg20695805_ARF4P4	0.000333528	0.000616987	0.623276341	0.623276341	trans
cg16476710_MS4A2	0.00033353	0.000616988	0.617760046	0.617760046	trans
cg24975986_HNRNPA1P59	0.000333537	0.000616999	0.654308237	0.654308237	trans
cg10268985_HNRNPA1P17	0.000333546	0.000617012	0.725839796	0.725839796	trans
cg14085477_RNU6-40P	0.000333547	0.000617012	-0.74784002	0.74784002	trans
cg10411658_ZFP2	0.000333552	0.000617015	0.744444839	0.744444839	trans
cg24413597_SSTR1	0.000333552	0.000617015	0.71302598	0.71302598	trans
cg16138453_MARK2P6	0.000333553	0.000617015	0.660166418	0.660166418	trans
cg17597639_HSP90AB2P	0.000333558	0.000617022	0.621218883	0.621218883	trans
cg08776711_TMEM214	0.000333564	0.000617026	0.619354246	0.619354246	trans
cg25740652_ERICH5	0.000333564	0.000617026	0.646920462	0.646920462	trans
cg02061007_EIF1P3	0.000333565	0.000617026	-0.969382135	0.969382135	trans
cg18743951_OR52E8	0.000333572	0.000617038	-0.654666976	0.654666976	trans
cg27200714_WEE2	0.000333577	0.000617042	0.620042455	0.620042455	trans
cg20981146_PCSK1	0.000333578	0.000617042	1.193635888	1.193635888	trans
cg12664940_TBC1D3P7	0.000333581	0.000617045	0.596822147	0.596822147	trans
cg16404630_RNA5SP263	0.000333582	0.000617046	-0.598122242	0.598122242	trans
cg08776711_RNF19B	0.00033359	0.000617052	0.599275554	0.599275554	trans
cg13282929_RNU6-435P	0.000333593	0.000617052	0.642024569	0.642024569	trans
cg16542473_FAM192BP	0.000333594	0.000617052	0.653072625	0.653072625	trans
cg06616710_LINC00421	0.000333596	0.000617052	0.675246138	0.675246138	trans
cg25479708_RNU6-14P	0.000333596	0.000617052	0.596080743	0.596080743	trans
cg06279626_OR5AK2	0.000333597	0.000617052	-0.631899999	0.631899999	trans
cg25037011_CNN2P11	0.000333599	0.000617052	0.620161605	0.620161605	trans
cg13957457_C11orf21	0.000333599	0.000617052	-0.650558172	0.650558172	trans
cg13212982_RNU6-754P	0.000333601	0.000617052	0.611495676	0.611495676	trans
cg10839997_RPL12P45	0.000333603	0.000617052	-0.62467285	0.62467285	trans
cg20149255_RNU1-80P	0.000333605	0.000617052	-0.65440451	0.65440451	trans
cg25072611_DIO2	0.000333606	0.000617052	0.760345546	0.760345546	trans
cg00441434_LINC00174	0.000333606	0.000617052	0.643675462	0.643675462	trans
cg22009052_RNU6-40P	0.000333609	0.000617052	-0.806674026	0.806674026	trans
cg12256809_RNU6-748P	0.000333609	0.000617052	-0.715676392	0.715676392	trans
cg20943084_RPL12P12	0.000333611	0.000617052	0.639196273	0.639196273	trans
cg23246499_PER3	0.000333611	0.000617052	0.723165505	0.723165505	trans
cg02594345_DBIL5P2	0.000333611	0.000617052	0.635913971	0.635913971	trans
cg05407171_ABCC5	0.000333613	0.000617052	0.577837167	0.577837167	trans
cg03513472_TTC33	0.000333615	0.000617054	0.700483577	0.700483577	trans
cg08515884_LINC01840	0.000333617	0.000617055	-0.643698237	0.643698237	trans
cg23094117_TEDC2	0.000333624	0.000617066	-0.667699157	0.667699157	trans
cg25578798_CYCSP33	0.000333631	0.000617075	-2.793757686	2.793757686	trans
cg08055409_PPIAP13	0.000333635	0.000617079	0.610488798	0.610488798	trans
cg12655260_MIR1295A	0.000333637	0.000617081	0.61503945	0.61503945	trans
cg08607423_CHMP4AP1	0.000333644	0.000617083	0.634264452	0.634264452	trans
cg08607423_OR2W1	0.000333644	0.000617083	0.634264452	0.634264452	trans
cg08607423_PGAM1P2	0.000333644	0.000617083	0.634264452	0.634264452	trans
cg08607423_KRTAP10-1	0.000333644	0.000617083	0.634264452	0.634264452	trans
cg19811864_RSL24D1P2	0.000333647	0.000617083	-1.415901738	1.415901738	trans
cg00726615_MAPRE3-AS1	0.000333647	0.000617083	0.667365214	0.667365214	trans
cg02792740_SDAD1	0.000333648	0.000617083	0.635143451	0.635143451	trans
cg07096305_NLK	0.00033365	0.000617084	0.62778779	0.62778779	trans
cg18081349_VEZF1P1	0.000333654	0.000617088	0.645759941	0.645759941	trans
cg10893014_RNU2-52P	0.000333659	0.000617092	-0.651257619	0.651257619	trans
cg15838301_TAS2R4	0.00033366	0.000617092	-2.206505871	2.206505871	trans
cg14924064_ELMO1	0.000333661	0.000617092	0.62259261	0.62259261	trans
cg05601623_SEC11B	0.000333661	0.000617092	0.722860377	0.722860377	trans
cg05639937_MIR2053	0.000333665	0.000617093	-0.69924379	0.69924379	trans
cg17714581_IL3	0.000333667	0.000617093	0.62047469	0.62047469	trans
cg10452704_MIR549A	0.000333668	0.000617093	0.634935317	0.634935317	trans
cg17751220_TNNC2	0.000333669	0.000617093	-0.690393894	0.690393894	trans
cg19727026_AKR1B10P1	0.000333669	0.000617093	0.578432853	0.578432853	trans
cg04987232_MARCHF3	0.000333678	0.000617106	0.653017763	0.653017763	trans
cg11569379_MTND5P17	0.000333679	0.000617106	0.62190048	0.62190048	trans
cg22363520_SLC22A25	0.000333685	0.000617114	0.603230366	0.603230366	trans
cg11299543_LINC01153	0.000333686	0.000617114	0.598090569	0.598090569	trans
cg15927196_LINC01671	0.000333692	0.000617123	0.62810073	0.62810073	trans
cg24969888_SPDYE17	0.000333701	0.000617135	1.539622963	1.539622963	trans
cg03887471_FOSL1	0.000333703	0.000617136	0.6439687	0.6439687	trans
cg01935840_KCNS2	0.000333705	0.000617138	0.603554438	0.603554438	trans
cg08188698_MTND2P4	0.000333706	0.000617138	-0.60629398	0.60629398	trans
cg05155922_ASH1L-IT1	0.000333714	0.00061715	0.641693513	0.641693513	trans
cg00070370_IL12B	0.000333719	0.000617156	0.630285736	0.630285736	trans
cg21135307_PRDX2P2	0.000333721	0.000617157	0.622013469	0.622013469	trans
cg24635402_ULK2	0.000333724	0.00061716	0.640040925	0.640040925	trans
cg17417926_RNA5S14	0.000333729	0.000617166	0.590608528	0.590608528	trans
cg20265572_ASB10	0.000333734	0.000617174	0.618498062	0.618498062	trans
cg10946263_GAPDHP64	0.000333744	0.000617189	-0.815335067	0.815335067	trans
cg13631245_KCNJ4	0.000333747	0.000617192	-0.618857542	0.618857542	trans
cg11478335_LMX1A-AS1	0.000333751	0.000617197	-0.593284406	0.593284406	trans
cg26379583_BCAN	0.000333762	0.000617215	-0.637861688	0.637861688	trans
cg09699787_MS4A2	0.000333763	0.000617215	0.623056633	0.623056633	trans
cg07632068_UNC5C	0.00033377	0.000617222	0.662035133	0.662035133	trans
cg14640477_IGHD1-14	0.000333771	0.000617222	-0.610513064	0.610513064	trans
cg21129360_TRBVA	0.000333777	0.000617232	0.624801385	0.624801385	trans
cg23493018_RN7SL497P	0.000333779	0.000617232	-0.638131518	0.638131518	trans
cg18628164_ENPP7P4	0.000333786	0.000617242	0.639283325	0.639283325	trans
cg06743283_RGS9	0.000333787	0.000617242	-0.640353233	0.640353233	trans
cg27062293_IGLV1-36	0.000333788	0.000617242	-0.627017991	0.627017991	trans
cg26243156_RNA5SP370	0.000333791	0.000617244	1.019598241	1.019598241	trans
cg17914494_GTF2IP5	0.000333798	0.000617254	1.633500142	1.633500142	trans
cg08768920_MIR181D	0.000333799	0.000617255	-0.64229703	0.64229703	trans
cg02792740_CGGBP1	0.000333802	0.000617256	0.631161077	0.631161077	trans
cg07176064_ASS1P10	0.000333806	0.000617259	-0.65370978	0.65370978	trans
cg14579235_CDK2AP2P2	0.000333806	0.000617259	0.709726942	0.709726942	trans
cg25365217_OR5AK2	0.000333812	0.000617267	-0.658655976	0.658655976	trans
cg20983125_ANP32D	0.000333814	0.000617269	-0.603636198	0.603636198	trans
cg04140807_LINC01264	0.000333817	0.000617271	0.580314409	0.580314409	trans
cg10894164_LINC00858	0.000333826	0.000617286	-0.644227361	0.644227361	trans
cg20281583_IGKV1OR2-3	0.000333838	0.000617298	-0.639481899	0.639481899	trans
cg20281583_MIR548A1	0.000333838	0.000617298	-0.639481899	0.639481899	trans
cg20281583_RPS29P15	0.000333838	0.000617298	-0.639481899	0.639481899	trans
cg20281583_RPL30P12	0.000333838	0.000617298	-0.639481899	0.639481899	trans
cg15741247_ACTG1	0.00033384	0.000617299	0.660094585	0.660094585	trans
cg07474672_SP3P	0.000333842	0.0006173	-0.64911509	0.64911509	trans
cg24227048_FABP4	0.000333844	0.0006173	-1.100612057	1.100612057	trans
cg18137757_FABP5P2	0.000333845	0.0006173	0.663188941	0.663188941	trans
cg00819121_HNRNPA1P60	0.000333856	0.000617318	-0.683437126	0.683437126	trans
cg15696658_GCNT1P1	0.00033386	0.000617323	0.621148803	0.621148803	trans
cg02747169_TTC39DP	0.000333865	0.000617329	-0.647604239	0.647604239	trans
cg25569590_DNMT3AP1	0.000333877	0.000617348	0.650203524	0.650203524	trans
cg00256632_SOX9-AS1	0.000333879	0.000617349	0.6889384	0.6889384	trans
cg23587192_IGHG4	0.000333886	0.000617359	-0.619615753	0.619615753	trans
cg13370086_BOK-AS1	0.000333888	0.000617359	-0.766538492	0.766538492	trans
cg13436192_RNA5SP120	0.00033389	0.000617359	-0.571160108	0.571160108	trans
cg12750675_KRASP1	0.000333892	0.000617359	-0.630623513	0.630623513	trans
cg02792740_FBXO9	0.000333893	0.000617359	0.640330088	0.640330088	trans
cg17994629_ANKRD30BP2	0.000333893	0.000617359	0.669289584	0.669289584	trans
cg16935517_RNA5SP149	0.000333897	0.000617364	0.679956901	0.679956901	trans
cg10096399_RN7SKP198	0.000333899	0.000617365	0.645371093	0.645371093	trans
cg18477969_RUBCNL	0.0003339	0.000617365	0.691827457	0.691827457	trans
cg07615839_LHX5	0.000333904	0.000617369	0.609743981	0.609743981	trans
cg00819121_MIR629	0.000333912	0.000617375	-0.672136928	0.672136928	trans
cg21049965_PNPLA1	0.000333913	0.000617375	0.608625056	0.608625056	trans
cg25994476_LYPLA1P3	0.000333913	0.000617375	0.635073553	0.635073553	trans
cg17669898_CYCSP35	0.000333914	0.000617375	0.648578597	0.648578597	trans
cg03318695_RNA5SP235	0.000333915	0.000617375	0.635420358	0.635420358	trans
cg09603381_NDUFA9P1	0.000333922	0.000617385	0.614419645	0.614419645	trans
cg22121946_RNU6-97P	0.000333922	0.000617385	0.656280986	0.656280986	trans
cg09974432_SRGAP3-AS3	0.000333926	0.000617389	0.640112689	0.640112689	trans
cg10842095_BIRC7	0.000333931	0.000617393	-0.674794899	0.674794899	trans
cg08446682_FGF8	0.000333931	0.000617393	-0.673849893	0.673849893	trans
cg14182120_MIR7-3	0.000333937	0.000617397	-0.710578283	0.710578283	trans
cg14362780_SERPINB10	0.000333939	0.000617397	0.630895859	0.630895859	trans
cg10991855_NBEAL1	0.000333945	0.000617397	-0.624166156	0.624166156	trans
cg13871921_OR4F17	0.000333947	0.000617397	0.707337817	0.707337817	trans
cg22918152_LINC01123	0.000333948	0.000617397	0.648002711	0.648002711	trans
cg12978857_TAS2R9	0.000333948	0.000617397	-0.638585648	0.638585648	trans
cg11500903_TMBIM6	0.000333949	0.000617397	0.645806822	0.645806822	trans
cg05360307_HOXD4	0.00033395	0.000617397	-0.643595068	0.643595068	trans
cg24264239_RNU6-376P	0.000333951	0.000617397	0.717978563	0.717978563	trans
cg03513472_H2AC13	0.000333953	0.000617397	-0.719717801	0.719717801	trans
cg14147151_CHMP4AP1	0.000333953	0.000617397	0.595217996	0.595217996	trans
cg14147151_OR2W1	0.000333953	0.000617397	0.595217996	0.595217996	trans
cg14147151_PGAM1P2	0.000333953	0.000617397	0.595217996	0.595217996	trans
cg14147151_KRTAP10-1	0.000333953	0.000617397	0.595217996	0.595217996	trans
cg15099537_KIF3AP1	0.000333955	0.000617397	0.631077159	0.631077159	trans
cg03075889_RN7SL19P	0.000333957	0.000617398	-0.608298424	0.608298424	trans
cg07825114_GALP	0.000333967	0.000617412	1.12397829	1.12397829	trans
cg03179052_RFTN2	0.00033397	0.000617412	-1.093852833	1.093852833	trans
cg05508245_MRPL28	0.000333971	0.000617412	0.795775471	0.795775471	trans
cg10548700_HNRNPA1P3	0.000333971	0.000617412	0.569515667	0.569515667	trans
cg25205727_HMGN2P27	0.000333972	0.000617412	1.351787041	1.351787041	trans
cg26883974_OR4F5	0.000333973	0.000617412	0.699098563	0.699098563	trans
cg03380512_MIR1295A	0.000333977	0.000617417	0.615260754	0.615260754	trans
cg17106653_ZNF19	0.000333981	0.000617422	0.73286168	0.73286168	trans
cg04287289_PRSS33	0.000333988	0.000617433	0.587630554	0.587630554	trans
cg23024913_RNU6-433P	0.000333998	0.000617448	1.09286911	1.09286911	trans
cg21351830_H2BP2	0.000334002	0.000617451	-0.728344756	0.728344756	trans
cg02792740_LARP4	0.000334002	0.000617451	0.637874729	0.637874729	trans
cg20898725_TLK2P2	0.000334012	0.000617464	0.637939215	0.637939215	trans
cg27317493_RPSAP44	0.000334012	0.000617464	0.644252152	0.644252152	trans
cg05508245_KLHDC3	0.000334018	0.000617472	0.800782044	0.800782044	trans
cg13672736_LINC00973	0.000334024	0.000617479	-0.655071718	0.655071718	trans
cg09723341_FDPSP2	0.000334025	0.000617479	0.623310915	0.623310915	trans
cg15735438_DEFA4	0.000334026	0.00061748	0.623190673	0.623190673	trans
cg17613326_OR6P1	0.000334028	0.000617481	-0.620085206	0.620085206	trans
cg09073052_RPS8P4	0.000334034	0.000617487	0.606056032	0.606056032	trans
cg20131013_IPO7P2	0.000334034	0.000617487	0.630098647	0.630098647	trans
cg24543551_SNRPGP11	0.000334037	0.000617488	-0.719042387	0.719042387	trans
cg10307134_RNU6-1249P	0.000334038	0.000617488	0.616054521	0.616054521	trans
cg15897435_CELF5	0.000334045	0.000617497	-0.630661894	0.630661894	trans
cg17106653_DENND5B	0.000334047	0.000617498	0.753264957	0.753264957	trans
cg24360658_SHANK2-AS3	0.000334049	0.000617498	0.625542111	0.625542111	trans
cg05398648_MIR1249	0.00033405	0.000617498	-0.989754907	0.989754907	trans
cg13159372_LCN1P2	0.000334051	0.000617498	-0.62605357	0.62605357	trans
cg12885203_SPART-AS1	0.000334059	0.000617509	0.632762835	0.632762835	trans
cg07096305_LBR	0.000334059	0.000617509	0.626086384	0.626086384	trans
cg05755219_RPS15AP25	0.000334063	0.000617514	0.640699759	0.640699759	trans
cg14409406_LINC02572	0.000334067	0.000617518	-0.632239284	0.632239284	trans
cg06301252_ESRRG	0.000334074	0.000617528	0.66199439	0.66199439	trans
cg00458691_LINC01827	0.000334075	0.000617528	-0.65107013	0.65107013	trans
cg24856383_TARID	0.000334083	0.000617529	0.863944235	0.863944235	trans
cg19081270_LAMC3	0.000334083	0.000617529	0.631444437	0.631444437	trans
cg07040696_LINC01121	0.000334085	0.000617529	0.600893935	0.600893935	trans
cg00801360_RN7SL822P	0.000334087	0.000617529	-0.685416421	0.685416421	trans
cg13732865_MIR556	0.000334087	0.000617529	-0.609598654	0.609598654	trans
cg09658813_MIR1302-5	0.000334089	0.000617529	0.6586617	0.6586617	trans
cg24374161_RNU6-441P	0.000334094	0.000617529	0.657708769	0.657708769	trans
cg04767834_RNU6-279P	0.000334096	0.000617529	-0.614215894	0.614215894	trans
cg04767834_RNA5SP127	0.000334096	0.000617529	-0.614215894	0.614215894	trans
cg04767834_RNA5SP150	0.000334096	0.000617529	-0.614215894	0.614215894	trans
cg04767834_RNU6-333P	0.000334096	0.000617529	-0.614215894	0.614215894	trans
cg04767834_LINC00388	0.000334096	0.000617529	-0.614215894	0.614215894	trans
cg04767834_RNU6-1131P	0.000334096	0.000617529	-0.614215894	0.614215894	trans
cg17730176_SNTG2	0.000334096	0.000617529	0.647625745	0.647625745	trans
cg25038473_GCNT1P1	0.000334099	0.000617529	0.624490317	0.624490317	trans
cg18881071_VRTN	0.0003341	0.000617529	0.621061431	0.621061431	trans
cg11393028_TMEM183AP1	0.000334101	0.000617529	-0.63579953	0.63579953	trans
cg05302915_LHX5	0.000334102	0.000617529	-0.676287041	0.676287041	trans
cg03741498_LINC01878	0.000334114	0.000617549	0.666907323	0.666907323	trans
cg10939912_SEPTIN7P13	0.000334115	0.000617549	0.668651957	0.668651957	trans
cg14635551_ADAM21	0.000334117	0.00061755	0.63319522	0.63319522	trans
cg13900350_NIPA2P5	0.000334122	0.000617555	-0.639508213	0.639508213	trans
cg10428733_SPATA31D3	0.000334129	0.000617567	-0.623073737	0.623073737	trans
cg06884805_RNU1-94P	0.000334147	0.000617597	0.633938575	0.633938575	trans
cg13880275_GTF3A	0.000334156	0.000617609	-0.685574727	0.685574727	trans
cg21873967_PUDPP3	0.000334157	0.000617609	-0.561948064	0.561948064	trans
cg09774124_MUCL3	0.000334158	0.000617609	0.596537641	0.596537641	trans
cg11041558_UGT1A1	0.000334165	0.000617619	0.764719712	0.764719712	trans
cg11500903_CDKL2	0.000334167	0.000617621	0.645384276	0.645384276	trans
cg05703749_OR2T33	0.000334174	0.000617631	0.610146319	0.610146319	trans
cg03899772_LCE1F	0.000334181	0.000617642	0.656856803	0.656856803	trans
cg19675272_RN7SKP198	0.000334183	0.000617643	0.654581283	0.654581283	trans
cg07360125_OR4S1	0.00033419	0.000617651	-0.618364194	0.618364194	trans
cg16512708_RNA5SP163	0.00033419	0.000617651	-0.611706037	0.611706037	trans
cg10119804_BET1-AS1	0.000334206	0.000617678	0.638631816	0.638631816	trans
cg17388638_LINC01684	0.000334211	0.000617684	-0.63766823	0.63766823	trans
cg10991855_HCG4P8	0.000334218	0.000617691	0.607381511	0.607381511	trans
cg08354567_DMBT1	0.000334225	0.000617691	-0.618770381	0.618770381	trans
cg12473985_HOMER2	0.000334227	0.000617691	0.597473233	0.597473233	trans
cg09799441_KCTD9P4	0.000334229	0.000617691	1.211737354	1.211737354	trans
cg04924893_RPL7L1P8	0.000334237	0.000617691	-0.602404227	0.602404227	trans
cg01808320_CEMIP	0.000334238	0.000617691	0.599239981	0.599239981	trans
cg03011271_GABRA2	0.000334241	0.000617691	-0.662341136	0.662341136	trans
cg12642289_MIR556	0.000334243	0.000617691	0.616995408	0.616995408	trans
cg05580671_RNF212	0.000334247	0.000617691	0.612186844	0.612186844	trans
cg12816748_COX4I2	0.000334252	0.000617691	0.654340755	0.654340755	trans
cg01474688_TAS2R10	0.000334252	0.000617691	-0.674837025	0.674837025	trans
cg14908168_SNORD114-7	0.000334255	0.000617691	0.695351475	0.695351475	trans
cg15411736_RN7SKP178	0.00033426	0.000617691	0.604209988	0.604209988	trans
cg16994200_LINC00475	0.000334261	0.000617691	0.601391476	0.601391476	trans
cg01342225_BARX1-DT	0.000334261	0.000617691	0.568993064	0.568993064	trans
cg16547579_RNU6-441P	0.000334261	0.000617691	0.647772932	0.647772932	trans
cg20046668_RNVU1-17	0.000334262	0.000617691	0.603165487	0.603165487	trans
cg20046668_GEMIN2P1	0.000334262	0.000617691	0.603165487	0.603165487	trans
cg20046668_MYCNUT	0.000334262	0.000617691	0.603165487	0.603165487	trans
cg20046668_RNU7-182P	0.000334262	0.000617691	0.603165487	0.603165487	trans
cg20046668_HAGLROS	0.000334262	0.000617691	0.603165487	0.603165487	trans
cg20046668_C3orf85	0.000334262	0.000617691	0.603165487	0.603165487	trans
cg20046668_RN7SL415P	0.000334262	0.000617691	0.603165487	0.603165487	trans
cg20046668_DYNLL1P7	0.000334262	0.000617691	0.603165487	0.603165487	trans
cg20046668_LINC00208	0.000334262	0.000617691	0.603165487	0.603165487	trans
cg20046668_PAEP	0.000334262	0.000617691	0.603165487	0.603165487	trans
cg20046668_LINC02668	0.000334262	0.000617691	0.603165487	0.603165487	trans
cg20046668_RPS7P9	0.000334262	0.000617691	0.603165487	0.603165487	trans
cg20046668_OR4C4P	0.000334262	0.000617691	0.603165487	0.603165487	trans
cg20046668_RNU6-1175P	0.000334262	0.000617691	0.603165487	0.603165487	trans
cg20046668_DNAJA1P1	0.000334262	0.000617691	0.603165487	0.603165487	trans
cg20046668_RNA5SP430	0.000334262	0.000617691	0.603165487	0.603165487	trans
cg20046668_KRTAP12-3	0.000334262	0.000617691	0.603165487	0.603165487	trans
cg10356767_HLA-S	0.000334268	0.000617695	-0.619057857	0.619057857	trans
cg22055719_LIPT1P1	0.000334269	0.000617695	0.646270408	0.646270408	trans
cg09957135_RN7SL284P	0.000334269	0.000617695	0.619118106	0.619118106	trans
cg18438405_RNU1-58P	0.00033427	0.000617695	0.610801476	0.610801476	trans
cg26096415_ATP6V1C2	0.000334274	0.000617698	0.60322789	0.60322789	trans
cg20237815_OTOP3	0.000334278	0.000617699	0.636454202	0.636454202	trans
cg18635670_GAPDHP36	0.000334278	0.000617699	0.632035542	0.632035542	trans
cg03397234_B4GALT4-AS1	0.000334282	0.000617702	-0.621376987	0.621376987	trans
cg05207347_CHODL	0.000334282	0.000617702	1.214631436	1.214631436	trans
cg21299256_RPL5P22	0.000334285	0.000617705	0.661712032	0.661712032	trans
cg09385285_RNA5SP44	0.00033429	0.000617711	0.61741589	0.61741589	trans
cg24092000_PRB4	0.000334295	0.000617713	-0.629970472	0.629970472	trans
cg07362060_TRAV25	0.000334296	0.000617713	0.681071747	0.681071747	trans
cg18268220_RPS3AP11	0.000334297	0.000617713	0.621110068	0.621110068	trans
cg00512404_OTOG	0.000334299	0.000617713	0.651757903	0.651757903	trans
cg00758881_ADAMTS5	0.000334299	0.000617713	0.704912863	0.704912863	trans
cg16720432_USP32P1	0.0003343	0.000617713	0.672022116	0.672022116	trans
cg09887532_WEE2	0.000334302	0.000617715	0.640635313	0.640635313	trans
cg07080372_TTC6	0.000334306	0.000617721	0.603399773	0.603399773	trans
cg15542496_GIMAP1	0.00033431	0.000617725	0.625602767	0.625602767	trans
cg10383008_RNU1-94P	0.000334316	0.000617732	0.628170229	0.628170229	trans
cg20638896_B4GALNT1	0.000334318	0.000617732	-0.628601985	0.628601985	trans
cg24975986_RPL17P15	0.000334318	0.000617732	0.643242946	0.643242946	trans
cg05291244_UGT1A1	0.000334328	0.000617747	0.616813017	0.616813017	trans
cg05586855_RNU6-1286P	0.000334329	0.000617747	0.641055455	0.641055455	trans
cg20614067_MKX	0.000334331	0.000617747	0.612755754	0.612755754	trans
cg08894487_KRT73	0.000334332	0.000617747	-0.600671816	0.600671816	trans
cg03775628_KRT8P25	0.000334336	0.000617751	-0.798212961	0.798212961	trans
cg18811157_GJB3	0.000334352	0.000617776	0.599970022	0.599970022	trans
cg18198306_RNU6-160P	0.000334352	0.000617776	0.609299622	0.609299622	trans
cg27337217_ZNF763	0.000334356	0.000617777	0.702445673	0.702445673	trans
cg19646112_NRXN2-AS1	0.000334357	0.000617777	-0.646050608	0.646050608	trans
cg08380311_SLC22A2	0.000334357	0.000617777	0.685634088	0.685634088	trans
cg20762419_CTAGE3P	0.00033437	0.000617796	0.645627001	0.645627001	trans
cg20241816_RPS3AP33	0.000334371	0.000617796	0.655466901	0.655466901	trans
cg20803916_HOXA11	0.000334371	0.000617796	-0.614291463	0.614291463	trans
cg17735372_AURKB	0.00033438	0.000617809	-0.820565333	0.820565333	trans
cg23209353_MFSD4B	0.000334388	0.000617821	0.644537528	0.644537528	trans
cg23398596_NNMT	0.00033439	0.000617823	0.606966678	0.606966678	trans
cg17365391_RNA5SP194	0.000334392	0.000617824	0.635679708	0.635679708	trans
cg05360307_GCNT1P1	0.000334399	0.000617833	0.645137239	0.645137239	trans
cg11002721_DNAJC17P1	0.0003344	0.000617833	-0.919548761	0.919548761	trans
cg05264324_ARID4B	0.000334404	0.000617837	0.642944486	0.642944486	trans
cg20803916_ZNF491	0.000334407	0.00061784	0.633727976	0.633727976	trans
cg22926960_R3HDML	0.000334408	0.00061784	-0.616745112	0.616745112	trans
cg01935840_LINC00174	0.00033441	0.00061784	0.629925118	0.629925118	trans
cg20344908_RNASE7	0.000334415	0.000617847	0.627384329	0.627384329	trans
cg08859787_RNF212	0.000334416	0.000617847	-0.62208692	0.62208692	trans
cg21635917_RNU6-660P	0.000334423	0.000617854	0.64035142	0.64035142	trans
cg21635917_RNU6-710P	0.000334423	0.000617854	0.64035142	0.64035142	trans
cg12561474_KRTAP4-8	0.000334433	0.000617868	-0.721722751	0.721722751	trans
cg15542496_ANAPC1P4	0.000334434	0.000617868	0.603370018	0.603370018	trans
cg00204065_SLC7A5	0.000334436	0.000617868	-0.658905225	0.658905225	trans
cg04378385_OR10AD1	0.000334436	0.000617868	0.632938224	0.632938224	trans
cg09705622_OR2H5P	0.000334447	0.000617885	-0.684280167	0.684280167	trans
cg01968525_NPY	0.000334459	0.000617892	0.624720251	0.624720251	trans
cg04077164_RNU6-627P	0.00033446	0.000617892	0.614007857	0.614007857	trans
cg04077164_RNU1-76P	0.00033446	0.000617892	0.614007857	0.614007857	trans
cg04077164_LINC01626	0.00033446	0.000617892	0.614007857	0.614007857	trans
cg04077164_FABP12P1	0.00033446	0.000617892	0.614007857	0.614007857	trans
cg04077164_DEFB128	0.00033446	0.000617892	0.614007857	0.614007857	trans
cg20614067_ACP6	0.000334461	0.000617892	0.601698014	0.601698014	trans
cg16064295_MPC1	0.000334462	0.000617893	-0.716160082	0.716160082	trans
cg10959048_MTND4LP17	0.000334467	0.000617898	-0.80814423	0.80814423	trans
cg11041558_RNU6-435P	0.00033447	0.000617902	0.775418331	0.775418331	trans
cg01935840_TMEM246-AS1	0.000334473	0.000617904	0.62853341	0.62853341	trans
cg14392677_TAS2R7	0.000334477	0.000617907	-0.65088233	0.65088233	trans
cg13589218_RNU6-746P	0.000334477	0.000617907	-0.628925947	0.628925947	trans
cg03025830_TRPC6	0.000334485	0.00061792	0.658369762	0.658369762	trans
cg15838301_TBPL2	0.000334488	0.000617922	-2.110072838	2.110072838	trans
cg15696658_GAPDHP49	0.000334491	0.000617924	0.61799448	0.61799448	trans
cg02792740_RNF217-AS1	0.000334496	0.00061793	0.631010058	0.631010058	trans
cg11859594_RNU1-93P	0.0003345	0.000617935	0.668001323	0.668001323	trans
cg14050009_CA1	0.000334502	0.000617938	0.641839988	0.641839988	trans
cg11278212_ATP6V0E1P2	0.000334509	0.000617948	0.638657448	0.638657448	trans
cg12594546_SCRT2	0.000334521	0.000617968	0.594855047	0.594855047	trans
cg24366383_ADCY1	0.000334532	0.000617984	-0.621115206	0.621115206	trans
cg20241816_RNU6-1043P	0.000334536	0.000617988	0.655357842	0.655357842	trans
cg03171710_KAZN-AS1	0.000334537	0.000617988	0.596899715	0.596899715	trans
cg07604616_CFB	0.000334541	0.000617991	-0.619674788	0.619674788	trans
cg01016405_VN1R35P	0.000334541	0.000617991	0.660178788	0.660178788	trans
cg10736303_RNU2-59P	0.000334544	0.000617991	-0.715496697	0.715496697	trans
cg23983173_PRICKLE2-AS3	0.000334544	0.000617991	0.631374257	0.631374257	trans
cg03868943_PRICKLE2-AS2	0.000334552	0.000617998	0.636146841	0.636146841	trans
cg13835843_LINC01876	0.000334553	0.000617998	0.666391242	0.666391242	trans
cg00592410_OR52L1	0.000334555	0.000617998	-0.669746426	0.669746426	trans
cg11074266_HNRNPA1P54	0.000334557	0.000617998	0.636978825	0.636978825	trans
cg26318251_FAM237A	0.000334558	0.000617998	0.587194696	0.587194696	trans
cg19776984_NIFKP9	0.00033456	0.000617998	0.642049307	0.642049307	trans
cg19776984_OR51A6P	0.00033456	0.000617998	0.642049307	0.642049307	trans
cg19776984_RNA5SP447	0.00033456	0.000617998	0.642049307	0.642049307	trans
cg19992633_FGF14-AS1	0.000334561	0.000617998	0.592427319	0.592427319	trans
cg17106653_PEF1-AS1	0.000334569	0.00061801	0.733713903	0.733713903	trans
cg05901128_LINC01985	0.000334571	0.000618012	0.640140441	0.640140441	trans
cg01484971_RN7SL608P	0.000334573	0.000618012	0.663479474	0.663479474	trans
cg25841491_ZNF790	0.000334577	0.000618017	0.900825738	0.900825738	trans
cg20703729_OR7E130P	0.000334582	0.000618023	0.64729251	0.64729251	trans
cg02019090_THOC7-AS1	0.000334583	0.000618023	0.641521179	0.641521179	trans
cg04120639_TRIM42	0.000334596	0.000618046	-0.662452314	0.662452314	trans
cg06376786_CLCN3P1	0.000334599	0.000618047	-1.089531386	1.089531386	trans
cg17918184_SCN10A	0.000334601	0.000618047	-0.694536057	0.694536057	trans
cg08704974_DCAF4L1	0.000334602	0.000618047	0.652165477	0.652165477	trans
cg02565993_IPO7P2	0.000334605	0.000618048	0.62533157	0.62533157	trans
cg25540816_LINC02519	0.000334608	0.000618052	0.644845242	0.644845242	trans
cg06694616_RPS4XP4	0.00033461	0.000618053	0.667138832	0.667138832	trans
cg04396567_LINC01516	0.000334612	0.000618053	0.662893432	0.662893432	trans
cg10394903_FGF7	0.000334613	0.000618053	0.664814384	0.664814384	trans
cg19360023_RNU2-25P	0.000334617	0.000618057	1.514204103	1.514204103	trans
cg06183849_KAZN-AS1	0.000334623	0.000618067	0.610308001	0.610308001	trans
cg11773558_CSMD3	0.000334626	0.000618068	-0.619705523	0.619705523	trans
cg09817248_HMCN2	0.000334627	0.000618068	2.200046817	2.200046817	trans
cg02216951_SLC25A27	0.000334633	0.000618076	0.628678252	0.628678252	trans
cg24413314_FDPSP2	0.000334634	0.000618076	0.618927543	0.618927543	trans
cg20339553_SORCS3	0.000334643	0.000618086	0.661270589	0.661270589	trans
cg07416455_RNA5SP474	0.000334643	0.000618086	-0.627928908	0.627928908	trans
cg08691237_LINC02676	0.000334647	0.000618092	-0.636642917	0.636642917	trans
cg14099685_PACRG-AS3	0.000334651	0.000618093	0.625823166	0.625823166	trans
cg21787835_HOXA7	0.000334651	0.000618093	-0.661042309	0.661042309	trans
cg24856383_RN7SL285P	0.000334654	0.000618093	0.899503544	0.899503544	trans
cg16975684_ASZ1	0.000334655	0.000618093	0.62525291	0.62525291	trans
cg03832440_GCNT1P1	0.000334656	0.000618093	0.645014329	0.645014329	trans
cg00535538_RPS15AP29	0.000334657	0.000618093	0.652283825	0.652283825	trans
cg10195698_MIR548E	0.000334658	0.000618093	0.63132095	0.63132095	trans
cg05360307_WAKMAR2	0.000334664	0.000618102	0.634602173	0.634602173	trans
cg14371107_KPRP	0.000334672	0.000618112	-1.243746129	1.243746129	trans
cg14669863_PARD6G	0.000334672	0.000618112	0.671904575	0.671904575	trans
cg21796654_RNU6-1241P	0.00033468	0.000618123	0.595884516	0.595884516	trans
cg07201235_KCTD9P4	0.000334684	0.000618128	0.674871582	0.674871582	trans
cg27333706_MTND2P28	0.000334696	0.000618146	0.624099858	0.624099858	trans
cg16863678_RPS26P38	0.000334696	0.000618146	0.610883164	0.610883164	trans
cg06481168_TRBV1	0.000334702	0.000618152	-0.610290337	0.610290337	trans
cg15480653_LINC01153	0.000334703	0.000618152	0.588356088	0.588356088	trans
cg23314341_RNU6-160P	0.000334705	0.000618153	0.65184857	0.65184857	trans
cg00632358_DNMT3L-AS1	0.000334711	0.00061816	0.698347123	0.698347123	trans
cg15696658_AGAP1-IT1	0.000334711	0.00061816	0.602454911	0.602454911	trans
cg23036452_MIR625	0.000334715	0.000618164	-0.626909593	0.626909593	trans
cg23183144_NKX2-1	0.000334717	0.000618165	-0.585791292	0.585791292	trans
cg03318695_HNRNPA1P17	0.000334718	0.000618165	0.645418793	0.645418793	trans
cg09841666_OTOG	0.000334721	0.000618166	-0.648399977	0.648399977	trans
cg00154829_LINC02771	0.000334722	0.000618166	-0.692229543	0.692229543	trans
cg04578183_SLC25A27	0.000334723	0.000618166	0.619144384	0.619144384	trans
cg24975986_PIWIL4	0.000334727	0.000618168	0.646554638	0.646554638	trans
cg09189551_RNA5SP194	0.000334735	0.000618168	0.677752751	0.677752751	trans
cg22749303_PLD4	0.000334739	0.000618168	-0.641319051	0.641319051	trans
cg16441133_LINC02053	0.000334739	0.000618168	0.636691843	0.636691843	trans
cg23670372_NPIPB13	0.00033474	0.000618168	-2.916768364	2.916768364	trans
cg27028038_COLEC11	0.000334745	0.000618168	0.634820046	0.634820046	trans
cg03127229_RN7SL284P	0.000334747	0.000618168	0.616142841	0.616142841	trans
cg10160570_DBIL5P2	0.000334749	0.000618168	0.635068569	0.635068569	trans
cg07096305_DYNC1I2P1	0.000334752	0.000618168	0.620910673	0.620910673	trans
cg25964019_SNORD114-10	0.000334753	0.000618168	-0.779645303	0.779645303	trans
cg21298523_CLUHP5	0.000334753	0.000618168	-0.559402486	0.559402486	trans
cg20498175_SLC25A27	0.000334753	0.000618168	0.644858005	0.644858005	trans
cg07512343_PDCL3P3	0.000334756	0.000618168	-0.645882516	0.645882516	trans
cg25633099_MTND1P27	0.000334756	0.000618168	-0.639998056	0.639998056	trans
cg25633099_RPL30P16	0.000334756	0.000618168	-0.639998056	0.639998056	trans
cg25633099_OR5BE1P	0.000334756	0.000618168	-0.639998056	0.639998056	trans
cg25633099_ZSWIM5P1	0.000334756	0.000618168	-0.639998056	0.639998056	trans
cg02550308_HELT	0.000334757	0.000618168	-0.733688496	0.733688496	trans
cg02282594_FCRLB	0.000334764	0.000618168	-0.608570465	0.608570465	trans
cg16707092_FGF7	0.000334766	0.000618168	0.658450787	0.658450787	trans
cg27614177_LINC01784	0.000334768	0.000618168	-0.636246882	0.636246882	trans
cg27614177_PRAMEF11	0.000334768	0.000618168	-0.636246882	0.636246882	trans
cg27614177_DPY19L4P2	0.000334768	0.000618168	-0.636246882	0.636246882	trans
cg02351219_FGF7P2	0.00033477	0.000618168	-0.600036482	0.600036482	trans
cg11216917_RNF217-AS1	0.00033477	0.000618168	0.626803798	0.626803798	trans
cg14552882_RPA2P2	0.000334772	0.000618168	-0.633809606	0.633809606	trans
cg24788870_GPR158	0.000334777	0.000618168	-0.605359678	0.605359678	trans
cg20057147_SMAD5-AS1	0.000334782	0.000618168	0.629071968	0.629071968	trans
cg03176698_KRT20	0.000334783	0.000618168	0.641149859	0.641149859	trans
cg07663788_RPL5P8	0.000334784	0.000618168	0.615752824	0.615752824	trans
cg01780009_RPL36AP10	0.000334787	0.000618168	0.609186288	0.609186288	trans
cg01780009_IGKV1D-35	0.000334787	0.000618168	0.609186288	0.609186288	trans
cg01780009_HMGN2P22	0.000334787	0.000618168	0.609186288	0.609186288	trans
cg01780009_LINC01940	0.000334787	0.000618168	0.609186288	0.609186288	trans
cg01780009_CDYLP1	0.000334787	0.000618168	0.609186288	0.609186288	trans
cg01780009_RPL7AP23	0.000334787	0.000618168	0.609186288	0.609186288	trans
cg01780009_LINC02045	0.000334787	0.000618168	0.609186288	0.609186288	trans
cg01780009_OTOL1	0.000334787	0.000618168	0.609186288	0.609186288	trans
cg01780009_RNU1-105P	0.000334787	0.000618168	0.609186288	0.609186288	trans
cg01780009_GFRAL	0.000334787	0.000618168	0.609186288	0.609186288	trans
cg01780009_RNU6-600P	0.000334787	0.000618168	0.609186288	0.609186288	trans
cg01780009_RPS29P1	0.000334787	0.000618168	0.609186288	0.609186288	trans
cg01780009_KRTAP4-3	0.000334787	0.000618168	0.609186288	0.609186288	trans
cg01780009_RNU7-186P	0.000334787	0.000618168	0.609186288	0.609186288	trans
cg09711028_PDE9A	0.000334791	0.000618168	0.65256351	0.65256351	trans
cg08015503_OR52E8	0.000334791	0.000618168	-0.68640911	0.68640911	trans
cg25791839_LINC00475	0.000334793	0.000618168	0.60574427	0.60574427	trans
cg10792456_HNRNPA1P60	0.000334793	0.000618168	-0.672386972	0.672386972	trans
cg05056349_USH1C	0.000334794	0.000618168	0.589577075	0.589577075	trans
cg15863552_RNA5SP205	0.000334798	0.000618173	-0.607676351	0.607676351	trans
cg02601452_ASF1B	0.000334801	0.000618173	-0.634582882	0.634582882	trans
cg13168129_LRAT	0.000334801	0.000618173	-1.230251207	1.230251207	trans
cg24578004_IGHJ3	0.000334802	0.000618173	-0.600245938	0.600245938	trans
cg19136783_CAVIN2-AS1	0.000334807	0.000618179	0.710943861	0.710943861	trans
cg06169048_RNU4-17P	0.000334808	0.000618179	-0.643776572	0.643776572	trans
cg09223563_MAGI1-AS1	0.000334812	0.000618181	0.860847081	0.860847081	trans
cg17593097_UBTFL3	0.000334812	0.000618181	-0.648530618	0.648530618	trans
cg06346138_LINC02031	0.000334814	0.000618181	-0.63877519	0.63877519	trans
cg01874239_RPL17P25	0.000334815	0.000618181	0.604187635	0.604187635	trans
cg23398596_CCT8L2	0.000334818	0.000618184	0.616063434	0.616063434	trans
cg05438378_AADACL2	0.00033482	0.000618184	0.615889265	0.615889265	trans
cg17900689_ASS1P10	0.000334826	0.000618193	0.633663605	0.633663605	trans
cg11500903_OR56A5	0.000334827	0.000618193	0.607847458	0.607847458	trans
cg17283752_RNU5E-9P	0.000334832	0.000618199	0.643954883	0.643954883	trans
cg18896071_YWHAEP5	0.000334857	0.000618241	0.671221486	0.671221486	trans
cg13180375_STARP1	0.000334858	0.000618241	0.70430392	0.70430392	trans
cg15630394_RPS26P34	0.000334859	0.000618241	-0.612253693	0.612253693	trans
cg26676775_RN7SL497P	0.000334861	0.000618241	-0.649141211	0.649141211	trans
cg14691266_ATP5MC1P1	0.000334867	0.000618248	-0.610403033	0.610403033	trans
cg07102913_RNU6-1029P	0.000334867	0.000618248	0.62471671	0.62471671	trans
cg10217166_LINC01310	0.000334869	0.000618248	0.59909117	0.59909117	trans
cg06214007_SHISA6	0.000334874	0.000618256	0.608580854	0.608580854	trans
cg24430871_RN7SL259P	0.000334878	0.000618259	0.633841126	0.633841126	trans
cg11528570_RNU6-1029P	0.000334879	0.000618259	-0.611972692	0.611972692	trans
cg18268220_RN7SL284P	0.000334883	0.000618262	0.632171042	0.632171042	trans
cg20241816_RPL35AP	0.000334884	0.000618262	0.671436873	0.671436873	trans
cg25795606_RAC1P7	0.000334885	0.000618262	0.65242702	0.65242702	trans
cg19703425_TIGIT	0.00033489	0.000618264	-0.91821495	0.91821495	trans
cg05264324_ZNF443	0.00033489	0.000618264	0.656269327	0.656269327	trans
cg20695805_IQCM	0.000334891	0.000618264	-0.61453017	0.61453017	trans
cg16977073_MIR548XHG	0.000334891	0.000618264	-0.643008806	0.643008806	trans
cg02932204_GRHL1	0.000334897	0.000618271	0.59530627	0.59530627	trans
cg23209353_ZNF354B	0.000334901	0.000618272	0.64760327	0.64760327	trans
cg23778363_RNU6-1241P	0.000334902	0.000618272	0.629704337	0.629704337	trans
cg15160746_SLC25A1P3	0.000334903	0.000618272	-0.654522659	0.654522659	trans
cg02792740_MAP10	0.000334903	0.000618272	0.639541124	0.639541124	trans
cg03639782_LPO	0.000334905	0.000618273	-0.669242282	0.669242282	trans
cg14635551_LINC01090	0.000334909	0.000618278	0.62385007	0.62385007	trans
cg10039163_RPL18P10	0.000334911	0.000618279	-0.666049609	0.666049609	trans
cg15753746_CBX1P5	0.000334915	0.000618283	0.771936572	0.771936572	trans
cg20797320_LINC02613	0.000334919	0.000618286	0.615859305	0.615859305	trans
cg12865970_SRSF3P6	0.00033492	0.000618286	-0.646677095	0.646677095	trans
cg15650664_RPS26P38	0.000334923	0.000618286	0.615504512	0.615504512	trans
cg12377084_HSPE1P28	0.000334923	0.000618286	0.703475598	0.703475598	trans
cg01878308_RPS3AP11	0.000334924	0.000618286	0.66964063	0.66964063	trans
cg02792740_SRSF6P2	0.000334928	0.000618286	0.637552488	0.637552488	trans
cg14015211_DKK2	0.000334929	0.000618286	-0.644358018	0.644358018	trans
cg04608193_RPL6P25	0.00033493	0.000618286	0.642460657	0.642460657	trans
cg03380512_RPS3AP27	0.000334931	0.000618286	0.633934823	0.633934823	trans
cg19975482_TRAPPC2L	0.000334931	0.000618286	0.637337863	0.637337863	trans
cg16333036_OR10AD1	0.000334932	0.000618286	0.628165448	0.628165448	trans
cg19482915_SLC38A11	0.000334938	0.000618291	0.629636274	0.629636274	trans
cg24267017_LINC01121	0.000334938	0.000618291	1.051016907	1.051016907	trans
cg03078816_LPP-AS1	0.000334946	0.000618303	-0.640818139	0.640818139	trans
cg18770690_TRPV3	0.000334949	0.000618306	0.68952583	0.68952583	trans
cg23370710_ATP6V1B1	0.000334953	0.000618307	0.64671365	0.64671365	trans
cg24934354_MIR511	0.000334953	0.000618307	0.635403462	0.635403462	trans
cg01982002_CDH4	0.000334953	0.000618307	0.641687003	0.641687003	trans
cg03687084_NUDT17	0.000334957	0.000618308	0.644358935	0.644358935	trans
cg13755768_CBX1P3	0.000334958	0.000618308	0.620967866	0.620967866	trans
cg02565993_LINC02613	0.00033496	0.000618308	0.605547471	0.605547471	trans
cg10277195_CICP26	0.00033496	0.000618308	0.626997399	0.626997399	trans
cg22121946_FSTL4	0.000334961	0.000618308	-0.632429248	0.632429248	trans
cg25479848_FKBP9	0.000334965	0.000618313	-0.654798231	0.654798231	trans
cg18024904_RAB30	0.000334967	0.000618313	-0.672871097	0.672871097	trans
cg19084628_RPL37P3	0.000334968	0.000618313	-0.635775273	0.635775273	trans
cg14924064_RNU2-62P	0.00033497	0.000618313	0.608345679	0.608345679	trans
cg13841476_P3H2-AS1	0.000334978	0.000618325	0.848498506	0.848498506	trans
cg08550317_RNU11-3P	0.000334984	0.000618334	0.690462285	0.690462285	trans
cg13098428_MXI1	0.000334991	0.000618343	0.628639479	0.628639479	trans
cg26283879_TARDBPP2	0.000334992	0.000618343	0.62230602	0.62230602	trans
cg04470905_OR4A21P	0.000334993	0.000618343	-0.589766069	0.589766069	trans
cg19927707_OR2A4	0.000335001	0.000618354	0.656629145	0.656629145	trans
cg27337217_LRRC37A4P	0.000335002	0.000618354	0.69514184	0.69514184	trans
cg21400562_KRT18P13	0.000335003	0.000618354	-0.90128676	0.90128676	trans
cg03910065_RPS2P17	0.000335006	0.000618355	1.811784602	1.811784602	trans
cg18100127_SOX18	0.000335006	0.000618355	0.83678767	0.83678767	trans
cg24688636_LINC01121	0.000335009	0.000618357	0.607120336	0.607120336	trans
cg09774124_RNU6-1309P	0.00033501	0.000618357	-0.648555922	0.648555922	trans
cg12910951_ATP8B3	0.000335012	0.000618357	-0.62399208	0.62399208	trans
cg02792740_NKTR	0.000335017	0.000618364	0.651789631	0.651789631	trans
cg05013129_RTRAFP2	0.000335027	0.00061838	0.842777984	0.842777984	trans
cg14694342_MIR655	0.000335033	0.000618388	0.626543403	0.626543403	trans
cg07150342_HMGA2-AS1	0.000335041	0.000618401	0.648079813	0.648079813	trans
cg06880767_IGKV2D-30	0.000335047	0.000618401	-0.653869238	0.653869238	trans
cg00204065_LINC02587	0.000335048	0.000618401	0.685874574	0.685874574	trans
cg21288684_AADACL3	0.000335052	0.000618401	-0.605483868	0.605483868	trans
cg13212982_MTND1P27	0.000335054	0.000618401	-0.623274468	0.623274468	trans
cg13212982_RPL30P16	0.000335054	0.000618401	-0.623274468	0.623274468	trans
cg13212982_OR5BE1P	0.000335054	0.000618401	-0.623274468	0.623274468	trans
cg13212982_ZSWIM5P1	0.000335054	0.000618401	-0.623274468	0.623274468	trans
cg10801331_KATNBL1P2	0.000335054	0.000618401	-1.318247553	1.318247553	trans
cg05153416_RNU5E-9P	0.000335055	0.000618401	0.63053252	0.63053252	trans
cg26144437_RN7SKP47	0.000335056	0.000618401	-0.632365782	0.632365782	trans
cg22698544_RNU4-4P	0.000335059	0.000618403	0.619234778	0.619234778	trans
cg12051233_OR5M4P	0.00033506	0.000618403	-0.615479406	0.615479406	trans
cg25786937_PRDX3P4	0.000335061	0.000618403	0.619307514	0.619307514	trans
cg01340659_RPL31P20	0.000335067	0.000618412	0.626266284	0.626266284	trans
cg13166992_CABS1	0.000335072	0.000618419	0.660896593	0.660896593	trans
cg09849405_ZDHHC20-IT1	0.000335079	0.000618429	-0.611451637	0.611451637	trans
cg10211696_RD3L	0.000335083	0.000618433	-0.640614375	0.640614375	trans
cg17669898_TM6SF2	0.000335089	0.000618438	-0.646272754	0.646272754	trans
cg00154829_CXCL3	0.000335089	0.000618438	-0.684243563	0.684243563	trans
cg00502469_RPS26P48	0.000335091	0.000618439	-0.648553521	0.648553521	trans
cg18447344_PPIAP8	0.000335092	0.000618439	-0.583254082	0.583254082	trans
cg18811157_RHBDF1	0.000335093	0.000618439	0.620248531	0.620248531	trans
cg12902479_ESRRAP2	0.000335095	0.000618439	0.635036097	0.635036097	trans
cg04710276_PDPN	0.000335098	0.00061844	0.636225809	0.636225809	trans
cg14924064_FLI1	0.000335099	0.00061844	0.60043379	0.60043379	trans
cg08173709_TRIM42	0.0003351	0.00061844	-0.663711493	0.663711493	trans
cg03380512_SPNS3	0.000335101	0.00061844	-0.615426292	0.615426292	trans
cg22516745_MIR548F3	0.000335104	0.000618444	0.630669475	0.630669475	trans
cg09789229_SLC25A51P4	0.00033511	0.000618451	0.606999424	0.606999424	trans
cg13299279_COL11A1	0.000335114	0.000618456	-1.095986955	1.095986955	trans
cg26898336_CD248	0.000335119	0.000618462	-0.680725345	0.680725345	trans
cg00154888_CACNA2D1-AS1	0.000335124	0.000618467	0.623401275	0.623401275	trans
cg07790896_RNASEH2A	0.000335125	0.000618467	-0.721211839	0.721211839	trans
cg08989647_LINC01445	0.000335126	0.000618467	-0.876668888	0.876668888	trans
cg14525473_LINC01707	0.000335128	0.000618467	-0.609723797	0.609723797	trans
cg18027157_TSBP1-AS1	0.000335129	0.000618467	0.646510851	0.646510851	trans
cg24863347_RPSAP10	0.00033513	0.000618467	0.698795751	0.698795751	trans
cg26344608_FAM90A2P	0.000335135	0.000618471	0.734776042	0.734776042	trans
cg04544994_RPL7P4	0.000335136	0.000618471	0.641768194	0.641768194	trans
cg01708411_NFKBIZ	0.000335136	0.000618471	-0.580720726	0.580720726	trans
cg26296941_LINC01634	0.000335138	0.000618471	0.640657312	0.640657312	trans
cg00360769_RHBDL3	0.000335141	0.000618474	-0.619887023	0.619887023	trans
cg10925082_HNF4A-AS1	0.000335143	0.000618475	0.639346021	0.639346021	trans
cg03891843_HTR3C	0.000335147	0.00061848	0.60396164	0.60396164	trans
cg17351974_WEE2	0.000335155	0.00061849	0.632311586	0.632311586	trans
cg06825375_ESYT3	0.000335157	0.00061849	0.626738813	0.626738813	trans
cg19408449_TLR10	0.000335158	0.00061849	-0.705091494	0.705091494	trans
cg00299286_RN7SKP259	0.000335158	0.00061849	0.649677375	0.649677375	trans
cg04572021_MYL4	0.000335159	0.00061849	1.312299305	1.312299305	trans
cg08742879_ATP5MC1P1	0.000335164	0.000618493	-0.597890343	0.597890343	trans
cg27421102_SERINC5	0.000335165	0.000618493	0.600581173	0.600581173	trans
cg10054332_ACRBP	0.000335165	0.000618493	-1.177751828	1.177751828	trans
cg03763624_LINC02771	0.000335177	0.000618512	-0.639797738	0.639797738	trans
cg06301252_FAM153A	0.00033518	0.000618515	0.67616443	0.67616443	trans
cg24480030_RSL24D1P2	0.000335187	0.000618521	-0.634676307	0.634676307	trans
cg20356147_HMGN2P7	0.000335193	0.000618521	-0.659224902	0.659224902	trans
cg13634319_POTEF-AS1	0.000335195	0.000618521	0.591740569	0.591740569	trans
cg13634319_MTND2P22	0.000335195	0.000618521	0.591740569	0.591740569	trans
cg13634319_RNA5SP189	0.000335195	0.000618521	0.591740569	0.591740569	trans
cg13634319_RNU6-253P	0.000335195	0.000618521	0.591740569	0.591740569	trans
cg13634319_SFTPA3P	0.000335195	0.000618521	0.591740569	0.591740569	trans
cg13634319_RN7SL586P	0.000335195	0.000618521	0.591740569	0.591740569	trans
cg07511671_DNAJC9-AS1	0.0003352	0.000618528	0.716183482	0.716183482	trans
cg12776173_HSPE1P12	0.000335206	0.000618536	-0.637018819	0.637018819	trans
cg15209419_RNU7-104P	0.000335211	0.000618538	-0.637922846	0.637922846	trans
cg11390628_PTPRE	0.000335211	0.000618538	0.602093284	0.602093284	trans
cg03132688_ENPP7P4	0.000335212	0.000618538	0.633404409	0.633404409	trans
cg18137757_CCDC54	0.000335216	0.000618538	0.651081085	0.651081085	trans
cg27619481_MLANA	0.000335217	0.000618538	-0.615366345	0.615366345	trans
cg08973565_RN7SL792P	0.000335219	0.000618538	-0.715084795	0.715084795	trans
cg03179052_ZNF367	0.000335219	0.000618538	-1.103390965	1.103390965	trans
cg13880275_PSME3IP1	0.00033522	0.000618538	-0.679488201	0.679488201	trans
cg07648749_RAC1P3	0.000335221	0.000618538	-0.676435396	0.676435396	trans
cg05329960_WEE2	0.000335224	0.000618538	0.626805062	0.626805062	trans
cg08432383_OR8B1P	0.000335224	0.000618538	-0.618995755	0.618995755	trans
cg16661266_NPNT	0.000335224	0.000618538	0.614877458	0.614877458	trans
cg11500903_ZNF568	0.000335228	0.00061854	0.640851157	0.640851157	trans
cg25365217_SCT	0.000335228	0.00061854	-0.669863838	0.669863838	trans
cg15411736_NMUR2	0.000335229	0.00061854	0.597543838	0.597543838	trans
cg14408173_HAPLN1	0.000335232	0.000618542	0.653634534	0.653634534	trans
cg26970242_RNU6-1277P	0.000335248	0.000618569	0.649470415	0.649470415	trans
cg27139419_LINC01153	0.000335249	0.000618569	0.580352191	0.580352191	trans
cg25983023_KAZN-AS1	0.000335252	0.000618571	0.605571865	0.605571865	trans
cg09435249_RN7SL110P	0.000335255	0.000618574	-0.637465192	0.637465192	trans
cg02215177_OR4S1	0.000335262	0.000618583	-0.611151687	0.611151687	trans
cg00013655_TP53TG3	0.000335263	0.000618583	0.599423069	0.599423069	trans
cg01708411_GPR137B	0.000335266	0.000618587	-0.592297453	0.592297453	trans
cg09809224_CFL1P8	0.000335271	0.000618591	0.71382668	0.71382668	trans
cg00154829_C11orf96	0.000335272	0.000618591	-0.671225423	0.671225423	trans
cg26243156_HOXA7	0.000335273	0.000618591	0.976995047	0.976995047	trans
cg08231359_WWC2	0.000335276	0.000618594	0.752081336	0.752081336	trans
cg15912082_RN7SL822P	0.000335283	0.000618605	-0.616099349	0.616099349	trans
cg14409406_TPH2	0.000335284	0.000618605	-0.642012428	0.642012428	trans
cg15793877_OR4F5	0.000335286	0.000618605	0.595893126	0.595893126	trans
cg01892452_HMGA2-AS1	0.000335296	0.000618621	0.643723906	0.643723906	trans
cg02155558_ALDH8A1	0.000335297	0.000618621	0.695546735	0.695546735	trans
cg21149260_PITPNA-AS1	0.0003353	0.000618623	-0.830629288	0.830629288	trans
cg06721233_RPS27P16	0.000335303	0.000618623	0.70562934	0.70562934	trans
cg21546742_IGLV3-21	0.000335306	0.000618623	-0.583222094	0.583222094	trans
cg07346595_CRPPA-AS1	0.000335307	0.000618623	0.886689349	0.886689349	trans
cg20695805_RN7SKP119	0.000335308	0.000618623	0.621072154	0.621072154	trans
cg10061361_DRD1	0.000335309	0.000618623	0.667388	0.667388	trans
cg15741247_GAPDHP64	0.000335309	0.000618623	0.639769259	0.639769259	trans
cg04837653_TBP	0.000335315	0.000618632	-0.670479885	0.670479885	trans
cg15231794_RN7SL150P	0.00033532	0.000618639	-0.642863358	0.642863358	trans
cg11500903_GOLGA7B	0.000335322	0.000618639	-0.605487302	0.605487302	trans
cg27317493_HOXA11-AS	0.000335324	0.00061864	0.639677871	0.639677871	trans
cg08018007_TEDC2	0.000335337	0.000618663	-0.699750735	0.699750735	trans
cg18430285_LINC02097	0.000335341	0.000618667	0.606317364	0.606317364	trans
cg02228042_PRKACG	0.000335344	0.000618668	0.640753648	0.640753648	trans
cg02792740_COA5	0.000335345	0.000618668	0.64197321	0.64197321	trans
cg14086933_LINC00395	0.000335348	0.000618672	-0.643088739	0.643088739	trans
cg17106653_LINC00881	0.000335359	0.00061869	0.72871096	0.72871096	trans
cg02251147_MAL	0.000335361	0.00061869	0.599836894	0.599836894	trans
cg05884880_KRTAP4-4	0.000335362	0.00061869	-0.613830552	0.613830552	trans
cg19430303_RNU6-1249P	0.000335371	0.000618703	0.63642132	0.63642132	trans
cg13571224_RPL37P11	0.000335372	0.000618703	-0.682993287	0.682993287	trans
cg13706899_RN7SL16P	0.000335384	0.000618723	1.07272823	1.07272823	trans
cg10028884_DYNAP	0.000335387	0.000618726	0.673192488	0.673192488	trans
cg17189494_KAZN-AS1	0.000335395	0.000618736	0.614294481	0.614294481	trans
cg26873935_RNU6-324P	0.000335396	0.000618736	0.613180601	0.613180601	trans
cg15001930_ATRAID	0.000335398	0.000618736	-0.638843917	0.638843917	trans
cg06807127_ABCG5	0.000335399	0.000618736	0.62177915	0.62177915	trans
cg15109916_RPL5P28	0.0003354	0.000618736	0.651707529	0.651707529	trans
cg11600326_PPATP1	0.000335403	0.000618737	0.70645311	0.70645311	trans
cg12005026_RNU6-746P	0.000335404	0.000618737	0.634831146	0.634831146	trans
cg15298486_RN7SL169P	0.000335405	0.000618737	-0.645098581	0.645098581	trans
cg17533142_HAPLN3	0.00033541	0.00061874	-0.71665038	0.71665038	trans
cg19090437_STUM	0.000335411	0.00061874	0.624275775	0.624275775	trans
cg13446689_COL10A1	0.000335411	0.00061874	0.632696106	0.632696106	trans
cg08018007_CCDC110	0.000335412	0.00061874	0.682492127	0.682492127	trans
cg25180916_NMS	0.000335419	0.000618742	-0.745207554	0.745207554	trans
cg26543311_MIR598	0.00033542	0.000618742	-1.817697282	1.817697282	trans
cg12707723_LINC01349	0.000335421	0.000618742	-0.688004437	0.688004437	trans
cg12707723_MIR541	0.000335421	0.000618742	-0.688004437	0.688004437	trans
cg09397997_KRT73	0.000335423	0.000618742	0.786151939	0.786151939	trans
cg07601093_CLDN16	0.000335426	0.000618742	0.718394199	0.718394199	trans
cg18965684_RN7SKP198	0.000335427	0.000618742	0.671719018	0.671719018	trans
cg05512100_OR2A4	0.000335429	0.000618742	0.652296493	0.652296493	trans
cg20102246_LINC02542	0.000335429	0.000618742	-1.48396893	1.48396893	trans
cg25534226_ZPLD1	0.00033543	0.000618742	0.619916316	0.619916316	trans
cg12607106_CUL4A	0.00033543	0.000618742	0.903330799	0.903330799	trans
cg05171452_CDO1	0.00033543	0.000618742	-0.693480677	0.693480677	trans
cg26229593_CHRM4	0.000335437	0.00061875	-0.657730223	0.657730223	trans
cg15476410_RPS27P16	0.000335438	0.00061875	0.731843732	0.731843732	trans
cg06633963_RPS3AP44	0.000335439	0.00061875	0.610812156	0.610812156	trans
cg13442200_SPATA3	0.000335441	0.000618751	-0.679839727	0.679839727	trans
cg26953232_THOC7-AS1	0.000335442	0.000618751	0.635008539	0.635008539	trans
cg21252088_TMPRSS11B	0.000335446	0.000618752	0.693837068	0.693837068	trans
cg03397234_RNA5SP174	0.000335446	0.000618752	0.612841507	0.612841507	trans
cg21178568_TNRC18P3	0.000335447	0.000618752	-0.686147863	0.686147863	trans
cg03445244_ZBTB20-AS1	0.00033545	0.000618754	0.679262106	0.679262106	trans
cg20369775_MRPS9-AS2	0.000335451	0.000618754	0.641450278	0.641450278	trans
cg04662079_PLXDC1	0.000335457	0.000618761	-0.712670282	0.712670282	trans
cg20337110_SEPTIN7P2	0.000335458	0.000618761	0.721471131	0.721471131	trans
cg15977002_RNU6ATAC4P	0.000335462	0.000618766	-0.64960449	0.64960449	trans
cg27267507_RN7SL37P	0.000335465	0.000618768	0.634763407	0.634763407	trans
cg24947123_SNORA40B	0.000335466	0.000618768	0.653872708	0.653872708	trans
cg08157914_KRT8P18	0.000335469	0.000618771	-1.173883547	1.173883547	trans
cg20638896_TMEM132D	0.00033547	0.000618771	0.668661476	0.668661476	trans
cg19214868_CDKN2AIPNLP3	0.000335472	0.000618771	-0.684079614	0.684079614	trans
cg22986597_RPL36AP41	0.000335477	0.000618779	0.614852071	0.614852071	trans
cg19703425_HNRNPA3P15	0.000335479	0.000618779	-0.982495758	0.982495758	trans
cg11500903_WLS	0.000335481	0.00061878	0.643024535	0.643024535	trans
cg18084017_ACSL3-AS1	0.000335494	0.000618802	0.640990703	0.640990703	trans
cg13726191_ABCC5	0.000335506	0.000618821	0.579460959	0.579460959	trans
cg23740067_HAPLN3	0.000335511	0.000618828	-0.642785618	0.642785618	trans
cg18268027_PTPRK-AS1	0.000335517	0.000618837	0.646106318	0.646106318	trans
cg05575399_NR4A2	0.000335521	0.000618839	0.612561515	0.612561515	trans
cg11299964_ENPP7P4	0.000335521	0.000618839	0.642813975	0.642813975	trans
cg06638795_ACTL8	0.000335526	0.000618844	-0.641839327	0.641839327	trans
cg27342587_INTS4P1	0.000335527	0.000618844	0.621689726	0.621689726	trans
cg21263170_WDR88	0.000335532	0.000618851	0.640800906	0.640800906	trans
cg01148039_IGLC6	0.000335534	0.000618852	-0.585211818	0.585211818	trans
cg07096305_CFH	0.000335539	0.000618853	0.622886915	0.622886915	trans
cg15143268_GABRA2	0.00033554	0.000618853	-0.664631332	0.664631332	trans
cg02096001_POTEE	0.000335541	0.000618853	-0.602764191	0.602764191	trans
cg18566515_MTND4P10	0.000335542	0.000618853	0.600122186	0.600122186	trans
cg09201130_GGT3P	0.000335543	0.000618853	-0.658613237	0.658613237	trans
cg02668903_TEDC2	0.000335543	0.000618853	-0.68284528	0.68284528	trans
cg00473386_OR13D1	0.00033555	0.000618862	0.706132036	0.706132036	trans
cg21473782_CRTAC1	0.000335552	0.000618862	-0.660114072	0.660114072	trans
cg11194994_STEAP3-AS1	0.000335552	0.000618862	0.606936934	0.606936934	trans
cg00127664_SLX4IP	0.000335559	0.000618871	0.645406908	0.645406908	trans
cg17918190_POC1A	0.000335563	0.000618876	-0.694120454	0.694120454	trans
cg10486424_RPS10P2	0.000335565	0.000618877	0.616159003	0.616159003	trans
cg05056349_HYPK	0.000335568	0.00061888	0.620425466	0.620425466	trans
cg13877915_RPL31P7	0.000335575	0.000618889	0.647696391	0.647696391	trans
cg22263704_OTOP2	0.000335576	0.000618889	0.619895579	0.619895579	trans
cg07307760_MYOM3	0.000335577	0.000618889	-0.737372781	0.737372781	trans
cg07569336_GATA4	0.000335582	0.000618895	-0.608363097	0.608363097	trans
cg11662061_SNORD115-36	0.000335584	0.000618895	-0.602583952	0.602583952	trans
cg02443896_TUBAP2	0.000335587	0.000618895	-0.646957862	0.646957862	trans
cg19748086_RN7SL284P	0.000335587	0.000618895	0.611567239	0.611567239	trans
cg06817609_IFITM4P	0.000335587	0.000618895	-0.736768037	0.736768037	trans
cg00232388_SNORD111B	0.00033559	0.000618896	0.660891016	0.660891016	trans
cg15048534_RPL3P5	0.000335591	0.000618896	0.649829795	0.649829795	trans
cg08588490_OR51M1	0.0003356	0.00061891	-0.737241663	0.737241663	trans
cg24975986_RPL13AP17	0.000335603	0.000618912	0.628113679	0.628113679	trans
cg04004768_RPS17P1	0.000335606	0.000618912	0.647388592	0.647388592	trans
cg22721334_LYG2	0.000335606	0.000618912	-0.639726274	0.639726274	trans
cg07837085_MIR218-2	0.000335608	0.000618912	0.653596643	0.653596643	trans
cg08481336_RNU6-160P	0.000335608	0.000618912	0.611679028	0.611679028	trans
cg18084017_TRAV12-3	0.000335624	0.000618939	-0.634890583	0.634890583	trans
cg06825375_LDB2	0.000335627	0.000618941	0.641412494	0.641412494	trans
cg13436192_PPP2R2DP1	0.000335634	0.00061895	0.616687849	0.616687849	trans
cg09548246_RNU6-1286P	0.000335636	0.00061895	-0.627780851	0.627780851	trans
cg09819502_PRKCB	0.000335636	0.00061895	0.657554195	0.657554195	trans
cg00256632_FAM13C	0.000335637	0.00061895	0.692087022	0.692087022	trans
cg04517903_SMG9	0.000335642	0.000618953	0.654355458	0.654355458	trans
cg25102279_STARP1	0.000335643	0.000618953	0.622936347	0.622936347	trans
cg08215774_SCT	0.000335644	0.000618953	-0.670853774	0.670853774	trans
cg19777818_SRSF3P6	0.000335648	0.000618953	-0.68141698	0.68141698	trans
cg19439837_LINC01117	0.000335648	0.000618953	-1.108928512	1.108928512	trans
cg24773560_RPS3AP33	0.000335651	0.000618953	0.629688753	0.629688753	trans
cg03572011_SHROOM3-AS1	0.000335652	0.000618953	0.627204263	0.627204263	trans
cg00332153_MAT1A	0.000335653	0.000618953	0.638700514	0.638700514	trans
cg16111704_LINC00174	0.000335655	0.000618953	0.618947402	0.618947402	trans
cg19101186_ATP5F1BP1	0.000335656	0.000618953	0.630308798	0.630308798	trans
cg19155518_H1-2	0.000335657	0.000618953	0.694356	0.694356	trans
cg05667960_TEX50	0.000335657	0.000618953	0.651399372	0.651399372	trans
cg05948127_HCAR2	0.000335657	0.000618953	0.630798025	0.630798025	trans
cg20339553_SCART1	0.000335661	0.000618953	0.662692823	0.662692823	trans
cg04835971_RPS3AP29	0.000335664	0.000618953	0.656674544	0.656674544	trans
cg10946263_OR4C5	0.000335664	0.000618953	-0.787689392	0.787689392	trans
cg02516820_ARHGEF7-IT1	0.000335665	0.000618953	-0.589917223	0.589917223	trans
cg10039163_HNRNPA3P15	0.000335666	0.000618953	-0.67409087	0.67409087	trans
cg14560276_PCLAF	0.000335667	0.000618953	-0.714873463	0.714873463	trans
cg13168050_IGHJ5	0.000335668	0.000618953	-0.590437461	0.590437461	trans
cg22108143_RNU6-951P	0.000335669	0.000618953	-0.802821025	0.802821025	trans
cg10565645_LINC02765	0.00033567	0.000618953	0.597567542	0.597567542	trans
cg14513900_MIR8485	0.000335673	0.000618955	-0.599685287	0.599685287	trans
cg00431324_RPS3AP34	0.000335674	0.000618955	0.6297879	0.6297879	trans
cg24161740_MTCO2P34	0.000335679	0.000618962	0.641488723	0.641488723	trans
cg05226043_OR5H1	0.000335682	0.000618963	0.589365061	0.589365061	trans
cg20630363_ZNF528	0.000335686	0.000618968	0.636939911	0.636939911	trans
cg24639178_RNU6-1135P	0.00033569	0.000618971	-0.651669343	0.651669343	trans
cg04004768_CRYGC	0.00033569	0.000618971	0.651066834	0.651066834	trans
cg09480417_RPS27AP7	0.000335694	0.000618976	-0.768720118	0.768720118	trans
cg09809224_LCE2C	0.000335702	0.000618988	0.674627249	0.674627249	trans
cg08894487_COL5A1	0.000335708	0.00061899	0.614528094	0.614528094	trans
cg10261864_CYP2C9	0.000335709	0.00061899	0.618677072	0.618677072	trans
cg22087659_EDNRA	0.000335709	0.00061899	0.717867258	0.717867258	trans
cg10261864_GABBR1	0.00033571	0.00061899	0.612654489	0.612654489	trans
cg14038695_RPL7P4	0.00033571	0.00061899	0.662989078	0.662989078	trans
cg15166583_LUC7L3	0.000335713	0.000618991	0.709882702	0.709882702	trans
cg05895034_GAPDHP49	0.000335715	0.000618991	0.633951791	0.633951791	trans
cg12046362_COL1A2	0.000335716	0.000618991	-0.605775245	0.605775245	trans
cg20740024_PRAME	0.000335718	0.000618991	-0.605748164	0.605748164	trans
cg04662079_SNORC	0.000335719	0.000618991	-0.683587617	0.683587617	trans
cg07096305_PALB2	0.00033572	0.000618991	0.61731309	0.61731309	trans
cg05508245_CDK5	0.000335723	0.000618995	0.786185491	0.786185491	trans
cg20630363_RNU6-657P	0.000335727	0.000618999	0.639482615	0.639482615	trans
cg09048129_RNU1-94P	0.000335728	0.000618999	0.647809163	0.647809163	trans
cg20121803_SOX10	0.000335731	0.000618999	0.594523198	0.594523198	trans
cg07096305_DTWD1	0.000335731	0.000618999	0.630776794	0.630776794	trans
cg21234914_OTOG	0.000335737	0.000619003	-0.716694388	0.716694388	trans
cg19880004_FGF8	0.000335737	0.000619003	-0.651581692	0.651581692	trans
cg00912942_LY6G5B	0.000335737	0.000619003	0.751624417	0.751624417	trans
cg05712302_MIR659	0.000335741	0.000619005	-0.662614351	0.662614351	trans
cg04343263_ADGRG7	0.000335741	0.000619005	-0.772572244	0.772572244	trans
cg02578956_QRSL1P2	0.000335743	0.000619006	0.664208845	0.664208845	trans
cg12995006_MMP1	0.00033575	0.000619015	0.657036539	0.657036539	trans
cg13133747_CRYGC	0.000335752	0.000619015	0.675962946	0.675962946	trans
cg23328066_GRK7	0.000335754	0.000619015	-1.21567898	1.21567898	trans
cg07110659_RNU6-160P	0.000335755	0.000619015	0.640481984	0.640481984	trans
cg24289553_MIR1200	0.000335756	0.000619015	0.754477352	0.754477352	trans
cg07096305_CNTN5	0.00033576	0.00061902	0.62576172	0.62576172	trans
cg27619481_RNU6-159P	0.000335763	0.000619025	-0.605550536	0.605550536	trans
cg04287289_ZNF354B	0.000335765	0.000619025	-0.617515558	0.617515558	trans
cg24797865_MIR548F3	0.000335769	0.000619029	0.621983404	0.621983404	trans
cg01024069_MIR494	0.000335773	0.000619035	-0.602285702	0.602285702	trans
cg01255527_RPL26P28	0.000335775	0.000619035	0.647667268	0.647667268	trans
cg24232693_UBE2G2	0.000335825	0.000619125	0.629897629	0.629897629	trans
cg08868601_SNORD99	0.000335828	0.000619128	0.661098828	0.661098828	trans
cg05715751_RFX6	0.000335832	0.000619132	-0.620378058	0.620378058	trans
cg10905486_RNU6-435P	0.000335836	0.000619134	0.662620953	0.662620953	trans
cg07543199_RPL7AP34	0.000335838	0.000619134	0.736609424	0.736609424	trans
cg27444020_HNRNPA1P60	0.000335838	0.000619134	-0.608568193	0.608568193	trans
cg12125241_PNLIPRP3	0.000335839	0.000619134	0.660562152	0.660562152	trans
cg06767552_IGKV1-17	0.00033584	0.000619134	0.61070269	0.61070269	trans
cg14112569_HCAR2	0.000335843	0.000619134	0.654299916	0.654299916	trans
cg00919591_RNA5SP124	0.000335844	0.000619134	0.644921587	0.644921587	trans
cg11911060_PI16	0.000335844	0.000619134	-0.584817517	0.584817517	trans
cg01008267_IL36RN	0.000335847	0.000619136	0.586102904	0.586102904	trans
cg07346595_KCTD21	0.00033585	0.000619139	0.883355723	0.883355723	trans
cg00054472_CDH4	0.000335851	0.000619139	0.647132694	0.647132694	trans
cg20311754_MTND2P9	0.000335853	0.000619139	0.619193539	0.619193539	trans
cg08539210_CBX1P3	0.000335855	0.00061914	0.685393305	0.685393305	trans
cg00879723_SP5	0.000335858	0.00061914	0.612270123	0.612270123	trans
cg07905199_NOP14	0.000335859	0.00061914	-0.601115344	0.601115344	trans
cg20537554_RNU4-87P	0.000335861	0.00061914	0.648002578	0.648002578	trans
cg26484964_KLHL3	0.000335861	0.00061914	0.633212194	0.633212194	trans
cg04379586_CTAGE3P	0.000335862	0.00061914	0.706373573	0.706373573	trans
cg06747314_IGKV1-17	0.000335864	0.000619141	-0.603162321	0.603162321	trans
cg06767552_MS4A1	0.000335868	0.000619145	0.60432117	0.60432117	trans
cg24430871_BCRP1	0.000335869	0.000619145	-0.624367901	0.624367901	trans
cg10383008_SHISA6	0.00033587	0.000619145	0.609574829	0.609574829	trans
cg04774563_PPP1R2P5	0.000335873	0.000619145	-0.587849693	0.587849693	trans
cg27399957_SLC31A1	0.000335874	0.000619145	0.680981002	0.680981002	trans
cg00442570_DNAJC17P1	0.000335875	0.000619145	-0.69877772	0.69877772	trans
cg05508245_ZNF263	0.000335878	0.000619148	0.763164466	0.763164466	trans
cg20847746_LINC00475	0.000335881	0.000619151	0.635789486	0.635789486	trans
cg06722639_C4BPAP1	0.000335883	0.000619153	0.61268782	0.61268782	trans
cg25699417_CXCL6	0.000335885	0.000619154	-0.758921275	0.758921275	trans
cg11067347_HOMER2	0.000335886	0.000619154	0.598436981	0.598436981	trans
cg05643592_LINC02053	0.000335889	0.000619155	0.634077644	0.634077644	trans
cg05292018_HSP90AB7P	0.00033589	0.000619155	0.582015667	0.582015667	trans
cg02578956_KLF7	0.000335895	0.000619162	0.64636398	0.64636398	trans
cg01481646_ARMC2-AS1	0.000335896	0.000619162	0.635499059	0.635499059	trans
cg03380512_TUBB	0.000335902	0.000619165	-0.611789382	0.611789382	trans
cg09023892_ZNF33BP1	0.000335903	0.000619165	0.640883843	0.640883843	trans
cg12372163_C1QA	0.000335903	0.000619165	-0.633911965	0.633911965	trans
cg04485371_HMGN1P32	0.000335904	0.000619165	-0.761426811	0.761426811	trans
cg04343263_GAPDHP14	0.000335912	0.000619175	-0.737959464	0.737959464	trans
cg24863484_NAT8	0.000335912	0.000619175	0.855208647	0.855208647	trans
cg20313696_MYL6P4	0.000335914	0.000619175	0.596139997	0.596139997	trans
cg02443896_AURKAP1	0.000335915	0.000619175	0.630722785	0.630722785	trans
cg13127920_CTNND1	0.000335923	0.000619184	0.604147553	0.604147553	trans
cg21935113_BPIFB3	0.000335923	0.000619184	-0.646921282	0.646921282	trans
cg27067575_RPS3AP39	0.000335929	0.000619188	0.656966832	0.656966832	trans
cg03573123_RPS29P9	0.000335929	0.000619188	-0.665728823	0.665728823	trans
cg21049965_OR7E103P	0.000335932	0.000619188	-0.626482014	0.626482014	trans
cg12624031_ERG	0.000335933	0.000619188	0.901264648	0.901264648	trans
cg18895972_RPL17P17	0.000335933	0.000619188	0.633929421	0.633929421	trans
cg23398596_IL1B	0.000335933	0.000619188	0.58830516	0.58830516	trans
cg19595092_TBC1D21	0.000335936	0.000619189	-0.835163105	0.835163105	trans
cg12946660_HMGN2P10	0.000335937	0.000619189	-0.608738521	0.608738521	trans
cg17533960_AADAC	0.000335938	0.000619189	0.635611985	0.635611985	trans
cg11742016_MIR487A	0.000335941	0.000619189	-0.632087793	0.632087793	trans
cg04343263_TRAV8-2	0.000335941	0.000619189	-0.787126864	0.787126864	trans
cg00736622_DMBX1	0.000335945	0.000619191	-0.619222279	0.619222279	trans
cg02875253_GALP	0.000335946	0.000619191	0.690428145	0.690428145	trans
cg03313607_MIR511	0.000335947	0.000619191	0.618391703	0.618391703	trans
cg23503501_ST13P16	0.000335949	0.000619193	0.623782172	0.623782172	trans
cg15377174_MECOM-AS1	0.000335951	0.000619194	0.669400666	0.669400666	trans
cg26340737_RPL29P22	0.000335959	0.000619205	0.616958728	0.616958728	trans
cg24856383_IGSF11-AS1	0.00033596	0.000619205	0.873010173	0.873010173	trans
cg13428351_GBP5	0.000335965	0.000619211	-0.702217067	0.702217067	trans
cg12289251_TRIM64B	0.000335968	0.000619212	0.665503217	0.665503217	trans
cg12835135_ARL13B	0.000335971	0.000619212	0.635178781	0.635178781	trans
cg20797320_LINC01874	0.000335974	0.000619212	0.627334749	0.627334749	trans
cg20797320_RNA5SP89	0.000335974	0.000619212	0.627334749	0.627334749	trans
cg20797320_SNORD32B	0.000335974	0.000619212	0.627334749	0.627334749	trans
cg24334259_RPL3P10	0.000335974	0.000619212	0.62757498	0.62757498	trans
cg15446032_LINC01757	0.000335977	0.000619215	-0.647072918	0.647072918	trans
cg27337217_ABCC5	0.000335978	0.000619215	0.632260131	0.632260131	trans
cg03330522_AHNAK2	0.000335982	0.000619215	0.61846112	0.61846112	trans
cg16994200_HMGA2-AS1	0.000335987	0.000619215	0.644930321	0.644930321	trans
cg05511613_MTNR1A	0.00033599	0.000619215	-0.689590512	0.689590512	trans
cg02133140_C11orf96	0.000335992	0.000619215	-0.655260963	0.655260963	trans
cg10859027_RNU6ATAC30P	0.000335992	0.000619215	-0.644169106	0.644169106	trans
cg16672940_RNA5SP127	0.000335994	0.000619215	-0.668071179	0.668071179	trans
cg16672940_RNA5SP150	0.000335994	0.000619215	-0.668071179	0.668071179	trans
cg16672940_RNU6-333P	0.000335994	0.000619215	-0.668071179	0.668071179	trans
cg16672940_RNU6-279P	0.000335994	0.000619215	-0.668071179	0.668071179	trans
cg16672940_LINC00388	0.000335994	0.000619215	-0.668071179	0.668071179	trans
cg16672940_RNU6-1131P	0.000335994	0.000619215	-0.668071179	0.668071179	trans
cg16459944_HMGA2-AS1	0.000335997	0.000619215	0.639435245	0.639435245	trans
cg07096305_STT3B	0.000335998	0.000619215	0.61669515	0.61669515	trans
cg05154833_RPL4P1	0.000335998	0.000619215	-0.60007093	0.60007093	trans
cg10729426_NCOA7	0.000336001	0.000619216	0.649835733	0.649835733	trans
cg08992305_IGKV1-5	0.000336001	0.000619216	0.597877691	0.597877691	trans
cg10508018_RNY4P16	0.000336007	0.000619223	-0.748515885	0.748515885	trans
cg09175462_KRTAP9-4	0.000336008	0.000619223	0.613356225	0.613356225	trans
cg00621679_SOX1	0.00033601	0.000619224	0.656097334	0.656097334	trans
cg13098428_RNA5SP52	0.000336012	0.000619225	0.608337371	0.608337371	trans
cg18825221_IQCF2	0.000336016	0.000619225	0.635672197	0.635672197	trans
cg05214548_RNU6ATAC30P	0.000336017	0.000619225	0.695008775	0.695008775	trans
cg17355385_DBIL5P2	0.00033602	0.000619225	0.635136351	0.635136351	trans
cg09623010_LINC01874	0.000336022	0.000619225	0.628912117	0.628912117	trans
cg09623010_RNA5SP89	0.000336022	0.000619225	0.628912117	0.628912117	trans
cg09623010_SNORD32B	0.000336022	0.000619225	0.628912117	0.628912117	trans
cg20491223_MIR208B	0.000336022	0.000619225	-0.605071162	0.605071162	trans
cg09456758_RNU6-932P	0.000336024	0.000619226	0.655247683	0.655247683	trans
cg09175462_IGHD5-24	0.000336028	0.000619231	0.634397974	0.634397974	trans
cg01727128_TRIM31	0.000336036	0.000619243	-0.631458067	0.631458067	trans
cg03775628_LINC00210	0.00033604	0.000619244	-0.757965128	0.757965128	trans
cg02651894_SSBP3-AS1	0.00033604	0.000619244	0.638342519	0.638342519	trans
cg08498272_SLC22A14	0.000336042	0.000619246	0.632268541	0.632268541	trans
cg16936953_ENPP7P2	0.000336046	0.000619249	0.60775874	0.60775874	trans
cg12177001_SETP6	0.000336048	0.000619249	0.69904495	0.69904495	trans
cg07663788_RNU6-1181P	0.000336048	0.000619249	0.604046677	0.604046677	trans
cg26307355_IFITM3P3	0.000336051	0.000619251	0.664903932	0.664903932	trans
cg18452169_GIMAP7	0.000336052	0.000619251	-0.858575809	0.858575809	trans
cg13885437_ZNF90	0.000336055	0.000619254	0.58164609	0.58164609	trans
cg03637781_R3HDML	0.00033606	0.000619259	1.36245567	1.36245567	trans
cg05015297_OR8B1P	0.000336061	0.000619259	-0.682695421	0.682695421	trans
cg05884205_RNU4-47P	0.000336063	0.000619259	0.613782701	0.613782701	trans
cg20211056_CRPPA-AS1	0.000336064	0.000619259	0.68927866	0.68927866	trans
cg07979387_SHISA6	0.000336076	0.00061928	0.605938539	0.605938539	trans
cg02340312_RNF144B	0.000336087	0.000619297	-0.653318719	0.653318719	trans
cg06038274_EN1	0.000336089	0.000619299	-0.646419938	0.646419938	trans
cg13057239_BET1-AS1	0.000336103	0.000619316	0.614729296	0.614729296	trans
cg01240583_DNAJC5G	0.000336111	0.000619316	-0.606879487	0.606879487	trans
cg01240583_HOXD10	0.000336111	0.000619316	-0.606879487	0.606879487	trans
cg01240583_LINC00608	0.000336111	0.000619316	-0.606879487	0.606879487	trans
cg01240583_MAS1LP1	0.000336111	0.000619316	-0.606879487	0.606879487	trans
cg01240583_HMGN2P39	0.000336111	0.000619316	-0.606879487	0.606879487	trans
cg01240583_HSP90AB6P	0.000336111	0.000619316	-0.606879487	0.606879487	trans
cg10054332_GOLGA8G	0.000336111	0.000619316	-1.157573778	1.157573778	trans
cg03859313_PADI1	0.000336117	0.000619316	1.175214877	1.175214877	trans
cg26284196_GOT2P1	0.00033612	0.000619316	-0.700812881	0.700812881	trans
cg26284196_CBY1P1	0.00033612	0.000619316	-0.700812881	0.700812881	trans
cg26284196_SNORD65C	0.00033612	0.000619316	-0.700812881	0.700812881	trans
cg26284196_LINC00374	0.00033612	0.000619316	-0.700812881	0.700812881	trans
cg26284196_SNORD113-8	0.00033612	0.000619316	-0.700812881	0.700812881	trans
cg26284196_RNA5SP489	0.00033612	0.000619316	-0.700812881	0.700812881	trans
cg25774020_KDM3AP1	0.000336124	0.00061932	0.784271171	0.784271171	trans
cg11569379_TRGV6	0.000336126	0.00061932	-0.609727662	0.609727662	trans
cg07052624_RPL7P4	0.000336128	0.00061932	0.647218886	0.647218886	trans
cg00256632_PGM5P4	0.000336128	0.00061932	0.714186415	0.714186415	trans
cg06767552_OR13D2P	0.000336133	0.000619328	0.613510177	0.613510177	trans
cg14408173_HLA-S	0.000336141	0.000619339	0.648350413	0.648350413	trans
cg14631896_RPS26P55	0.000336143	0.000619339	-0.780295894	0.780295894	trans
cg04905636_RPS3AP33	0.000336144	0.000619339	0.631331712	0.631331712	trans
cg25261181_PET100	0.00033615	0.000619345	0.655950106	0.655950106	trans
cg03301354_RPL31P13	0.00033615	0.000619345	-0.705593548	0.705593548	trans
cg20540806_AMH	0.000336158	0.000619355	3.038058193	3.038058193	trans
cg03549208_RN7SL328P	0.000336159	0.000619355	-0.611290565	0.611290565	trans
cg12562232_C1QTNF4	0.000336164	0.000619362	-0.650590113	0.650590113	trans
cg22103831_RNU5E-5P	0.00033617	0.000619369	-0.605566599	0.605566599	trans
cg14243991_MIR758	0.000336171	0.000619369	-0.591837023	0.591837023	trans
cg06033194_ADORA1	0.000336172	0.000619369	-0.680578141	0.680578141	trans
cg14243991_MNX1-AS1	0.000336184	0.000619389	-0.623150429	0.623150429	trans
cg22160300_RBMXP1	0.00033619	0.000619394	0.686315712	0.686315712	trans
cg05226043_FSHR	0.000336192	0.000619394	-0.639905987	0.639905987	trans
cg24709999_RPL7L1P12	0.000336194	0.000619394	0.656103481	0.656103481	trans
cg02282594_KIAA1755	0.000336195	0.000619394	-0.62189252	0.62189252	trans
cg21616047_LINC01153	0.000336195	0.000619394	0.591896928	0.591896928	trans
cg24003508_RPL36AP33	0.000336195	0.000619394	0.626633546	0.626633546	trans
cg01148039_CICP6	0.000336205	0.000619409	0.595543763	0.595543763	trans
cg03752932_DNAJC17P1	0.000336206	0.000619409	-0.766319644	0.766319644	trans
cg03160045_CAPZA1P4	0.000336208	0.000619409	-0.624287048	0.624287048	trans
cg10894164_MKRN3	0.000336211	0.00061941	0.645987053	0.645987053	trans
cg05154833_ZEB1	0.000336211	0.00061941	-0.589907667	0.589907667	trans
cg22229231_IGLV5-48	0.000336214	0.000619411	-0.658970092	0.658970092	trans
cg17400905_DNAJC9-AS1	0.000336215	0.000619411	0.665302333	0.665302333	trans
cg25534226_SNORA21	0.000336219	0.000619416	-0.621793115	0.621793115	trans
cg25016308_SPDYE18	0.000336221	0.000619417	0.83033698	0.83033698	trans
cg03341469_LINC02097	0.000336232	0.000619435	0.609276739	0.609276739	trans
cg11921348_RNA5SP69	0.000336238	0.00061944	-0.65335027	0.65335027	trans
cg19415587_GLIPR1L1	0.000336238	0.00061944	0.631325192	0.631325192	trans
cg25918837_FAM90A2P	0.000336239	0.00061944	0.655983531	0.655983531	trans
cg10070640_PI16	0.00033624	0.00061944	-0.649511031	0.649511031	trans
cg20057147_MUSK	0.000336242	0.00061944	0.60077158	0.60077158	trans
cg16802996_ARHGEF3-AS1	0.000336247	0.000619447	0.63549542	0.63549542	trans
cg03859313_BANF1P5	0.000336248	0.000619447	1.234309937	1.234309937	trans
cg13347397_TRBV29OR9-2	0.000336251	0.000619449	-0.659293466	0.659293466	trans
cg25569590_MIR1262	0.000336254	0.000619452	0.641489581	0.641489581	trans
cg22007578_CXCR5	0.000336259	0.00061946	0.593895803	0.593895803	trans
cg01843742_KLKB1	0.000336265	0.000619465	2.51741911	2.51741911	trans
cg07979387_ENPP7P2	0.000336265	0.000619465	0.605021791	0.605021791	trans
cg18387478_SORCS3	0.000336267	0.000619465	0.618585275	0.618585275	trans
cg08403010_PRLR	0.000336275	0.000619475	-0.619954114	0.619954114	trans
cg09456758_RNU6-1227P	0.000336275	0.000619475	0.643778715	0.643778715	trans
cg21200382_RPL7L1P2	0.000336282	0.000619485	0.767713898	0.767713898	trans
cg12962613_CALR4P	0.000336284	0.000619485	0.697766043	0.697766043	trans
cg11465192_WARS1	0.000336286	0.000619485	0.620098702	0.620098702	trans
cg25375317_REG1CP	0.000336289	0.000619485	-0.716706311	0.716706311	trans
cg25375317_MTND5P27	0.000336289	0.000619485	-0.716706311	0.716706311	trans
cg25375317_SLC6A18	0.000336289	0.000619485	-0.716706311	0.716706311	trans
cg23565821_TLK2P2	0.000336294	0.000619491	0.645210132	0.645210132	trans
cg12800932_LINC02097	0.000336301	0.000619501	0.589895533	0.589895533	trans
cg26728709_GPR158	0.000336307	0.000619507	-0.58619578	0.58619578	trans
cg05208279_RPL26P28	0.000336307	0.000619507	0.638173514	0.638173514	trans
cg23816594_RN7SL497P	0.000336313	0.000619507	-0.690764929	0.690764929	trans
cg21178568_PSTPIP1	0.000336315	0.000619507	-0.68980192	0.68980192	trans
cg24975986_RNU4-59P	0.000336318	0.000619507	0.64127019	0.64127019	trans
cg23666829_RPL7P4	0.000336321	0.000619507	0.603318877	0.603318877	trans
cg15001930_GZMB	0.000336323	0.000619507	0.586487232	0.586487232	trans
cg13917614_PCDH9-AS1	0.000336324	0.000619507	-0.813756598	0.813756598	trans
cg01864029_SCNN1D	0.000336327	0.000619507	-0.615605613	0.615605613	trans
cg25613667_NCAM1-AS1	0.000336328	0.000619507	-0.601157136	0.601157136	trans
cg19350357_NDUFA3	0.00033633	0.000619507	-0.62252727	0.62252727	trans
cg17945153_FABP3	0.00033633	0.000619507	-0.642787947	0.642787947	trans
cg14450995_GCNT1P1	0.000336331	0.000619507	0.635680948	0.635680948	trans
cg12150991_RNU7-136P	0.000336335	0.000619507	0.64252409	0.64252409	trans
cg21149260_ELOCP28	0.000336338	0.000619507	-0.853468533	0.853468533	trans
cg08431447_MAP3K12	0.000336338	0.000619507	0.64007328	0.64007328	trans
cg12349317_CDK15	0.000336338	0.000619507	0.61217224	0.61217224	trans
cg09023892_RNA5SP194	0.000336339	0.000619507	0.644795106	0.644795106	trans
cg10032131_OPALIN	0.000336339	0.000619507	-0.600988229	0.600988229	trans
cg23779220_FDPSP2	0.000336339	0.000619507	0.632180315	0.632180315	trans
cg20581337_SMYD3-IT1	0.000336342	0.000619507	0.636530597	0.636530597	trans
cg23161218_RNA5SP483	0.000336342	0.000619507	-0.646225615	0.646225615	trans
cg11793413_H2BP2	0.000336343	0.000619507	-0.681522567	0.681522567	trans
cg02945674_AIM2	0.000336343	0.000619507	0.603666771	0.603666771	trans
cg09623286_LINC01055	0.000336343	0.000619507	0.585892126	0.585892126	trans
cg05799088_FABP5P10	0.000336343	0.000619507	-0.582984645	0.582984645	trans
cg24299929_ADGRD1	0.000336347	0.000619507	-0.672892577	0.672892577	trans
cg09887532_ABCG5	0.000336347	0.000619507	0.623215093	0.623215093	trans
cg24290320_KRASP1	0.000336348	0.000619507	-0.635949968	0.635949968	trans
cg03199926_DEFB130B	0.000336348	0.000619507	-0.603732708	0.603732708	trans
cg03199926_DEFB130A	0.000336348	0.000619507	-0.603732708	0.603732708	trans
cg20651218_TMEM25	0.000336352	0.000619511	0.727725382	0.727725382	trans
cg25841491_TMTC2	0.000336353	0.000619511	0.888602768	0.888602768	trans
cg00038503_LINC01153	0.000336355	0.000619511	0.584761252	0.584761252	trans
cg17575314_MEOX2	0.000336357	0.000619512	-0.723105839	0.723105839	trans
cg26112799_RNU7-165P	0.000336358	0.000619512	-0.621987156	0.621987156	trans
cg27291385_THRB-IT1	0.000336365	0.000619522	0.633275259	0.633275259	trans
cg17723156_WEE2	0.000336371	0.000619531	0.630797151	0.630797151	trans
cg00879723_IMPDH2	0.000336373	0.000619531	0.662751798	0.662751798	trans
cg07405255_EIF2S1	0.00033638	0.00061954	-0.742299268	0.742299268	trans
cg08825286_LINC01344	0.000336381	0.00061954	-0.801110097	0.801110097	trans
cg21178568_ASB2	0.000336382	0.00061954	-0.675481543	0.675481543	trans
cg22125926_LINC01153	0.000336386	0.000619545	0.591465709	0.591465709	trans
cg01640287_MEPE	0.000336389	0.000619548	0.634813403	0.634813403	trans
cg17106653_RN7SL683P	0.000336393	0.00061955	0.714751689	0.714751689	trans
cg04544994_PRDX3P4	0.000336393	0.00061955	0.632574937	0.632574937	trans
cg24555207_IGKV1-8	0.000336396	0.000619553	-0.624766368	0.624766368	trans
cg13152077_OR51S1	0.000336404	0.000619562	-0.663111235	0.663111235	trans
cg13152077_OR4K15	0.000336404	0.000619562	-0.663111235	0.663111235	trans
cg13920792_GAPDHP46	0.000336405	0.000619562	0.67211662	0.67211662	trans
cg27064927_MOXD2P	0.000336409	0.000619567	-0.767892694	0.767892694	trans
cg05703749_PTPRM	0.000336414	0.000619573	0.623712784	0.623712784	trans
cg07163687_ST13P10	0.000336416	0.000619573	0.609862735	0.609862735	trans
cg27594583_LINC01090	0.000336417	0.000619573	0.799501092	0.799501092	trans
cg02931783_NPM1P39	0.000336428	0.000619587	0.587336087	0.587336087	trans
cg24288527_MMP20	0.000336428	0.000619587	0.598799222	0.598799222	trans
cg15588585_HPX	0.000336431	0.000619587	0.669925536	0.669925536	trans
cg14506175_RNA5SP124	0.000336432	0.000619587	0.683606856	0.683606856	trans
cg14339668_EFHD1	0.000336432	0.000619587	0.594860153	0.594860153	trans
cg16189873_RNU6-526P	0.000336434	0.000619587	0.635684438	0.635684438	trans
cg20630363_LGALSL	0.000336435	0.000619587	0.617974676	0.617974676	trans
cg09451159_COX4I2	0.000336436	0.000619587	0.645293327	0.645293327	trans
cg17178761_NPY	0.00033644	0.000619587	0.622566277	0.622566277	trans
cg14852063_RNU6-1227P	0.000336441	0.000619587	0.630756514	0.630756514	trans
cg02992549_IGHD1-14	0.000336442	0.000619587	-0.814920823	0.814920823	trans
cg26379583_LINC00398	0.000336442	0.000619587	-0.630562922	0.630562922	trans
cg10119804_CYP2C9	0.000336443	0.000619587	0.63412414	0.63412414	trans
cg10039163_HMGB1P11	0.000336445	0.000619589	-0.6546577	0.6546577	trans
cg26340737_MIR1250	0.000336448	0.00061959	-0.6168349	0.6168349	trans
cg04287289_VN2R3P	0.000336449	0.00061959	-0.590612428	0.590612428	trans
cg07777115_ANKRD60	0.000336452	0.000619593	-1.494347194	1.494347194	trans
cg10278102_LINC01153	0.000336461	0.000619607	0.585824812	0.585824812	trans
cg16601957_STAT4	0.000336468	0.000619617	0.63062891	0.63062891	trans
cg20057147_ZNF519	0.000336483	0.000619636	0.600136025	0.600136025	trans
cg16763508_FDPSP2	0.000336484	0.000619636	0.630326123	0.630326123	trans
cg03425163_HMGN2P28	0.000336484	0.000619636	0.636780986	0.636780986	trans
cg18359338_SLC2A7	0.000336484	0.000619636	-0.7137663	0.7137663	trans
cg03979788_DENND6B	0.000336486	0.000619637	-0.65149518	0.65149518	trans
cg07511671_ZNF273	0.000336487	0.000619637	0.692273325	0.692273325	trans
cg18346106_LINC02046	0.000336489	0.000619637	-0.714087551	0.714087551	trans
cg07558734_MIR655	0.00033649	0.000619637	-0.652875817	0.652875817	trans
cg12627202_NUGGC	0.000336494	0.000619642	-0.699330634	0.699330634	trans
cg19285799_IDI1	0.000336499	0.000619648	0.834091246	0.834091246	trans
cg03425163_STEAP3-AS1	0.0003365	0.000619648	0.607180425	0.607180425	trans
cg07096305_TIAL1	0.000336507	0.000619657	0.627878094	0.627878094	trans
cg06415550_DNAJB1P1	0.00033651	0.00061966	-0.659497825	0.659497825	trans
cg25958450_LINC01807	0.000336513	0.000619663	0.639089817	0.639089817	trans
cg04055843_TRAV12-3	0.000336518	0.000619668	-0.64616416	0.64616416	trans
cg01451277_SPAG7	0.000336518	0.000619668	-0.677108731	0.677108731	trans
cg19224164_LPGAT1-AS1	0.000336521	0.00061967	0.63103683	0.63103683	trans
cg15209419_CABP5	0.000336529	0.000619679	0.635621316	0.635621316	trans
cg05376228_COX7BP2	0.000336535	0.000619684	0.64141498	0.64141498	trans
cg22314681_SNORA10B	0.000336535	0.000619684	0.650398869	0.650398869	trans
cg07096305_NPIPB2	0.000336536	0.000619684	0.636478933	0.636478933	trans
cg10039163_TTC13	0.000336537	0.000619684	-0.66323865	0.66323865	trans
cg19046167_RPS12P3	0.00033654	0.000619685	0.611065641	0.611065641	trans
cg06320570_CYP2C9	0.000336541	0.000619685	-0.947180074	0.947180074	trans
cg12855615_PPP4R1L	0.000336542	0.000619685	0.615957663	0.615957663	trans
cg21341586_SPEM1	0.000336552	0.000619699	0.700496981	0.700496981	trans
cg07636088_NBPF17P	0.000336552	0.000619699	-0.689318583	0.689318583	trans
cg07244649_ASCL3	0.000336559	0.000619707	-3.133088747	3.133088747	trans
cg12129080_LINC01349	0.000336561	0.000619707	-0.635076726	0.635076726	trans
cg12129080_MIR541	0.000336561	0.000619707	-0.635076726	0.635076726	trans
cg20225678_RN7SL583P	0.000336567	0.000619715	-0.713849127	0.713849127	trans
cg25479848_SCN2B	0.00033658	0.000619736	-0.657258622	0.657258622	trans
cg16064295_SPTLC1P1	0.000336588	0.000619749	-0.69067861	0.69067861	trans
cg12377084_RN7SKP198	0.000336595	0.00061976	0.712940813	0.712940813	trans
cg09303150_MYL4	0.000336608	0.000619778	0.643861531	0.643861531	trans
cg00879723_NLE1	0.000336608	0.000619778	0.622666982	0.622666982	trans
cg20150659_UBE2D3P2	0.000336613	0.000619785	0.666251397	0.666251397	trans
cg02399049_WLS	0.000336618	0.000619791	0.629959826	0.629959826	trans
cg09785766_CABP5	0.000336623	0.000619798	-0.968626557	0.968626557	trans
cg27456707_CCDC185	0.000336629	0.000619801	-0.65286295	0.65286295	trans
cg17328806_OR1K1	0.00033663	0.000619801	-0.627903006	0.627903006	trans
cg03040139_NPM1P11	0.000336631	0.000619801	0.613403737	0.613403737	trans
cg03301582_IMPDH2	0.000336639	0.000619804	0.638667023	0.638667023	trans
cg25699417_OR7E13P	0.00033664	0.000619804	0.778607817	0.778607817	trans
cg06105747_CYLC2	0.000336641	0.000619804	0.603228621	0.603228621	trans
cg06105747_CCDC172	0.000336641	0.000619804	0.603228621	0.603228621	trans
cg06105747_CACNG3	0.000336641	0.000619804	0.603228621	0.603228621	trans
cg06105747_CFTRP3	0.000336641	0.000619804	0.603228621	0.603228621	trans
cg12083928_CDKL4	0.000336644	0.000619806	0.645255968	0.645255968	trans
cg12186981_VDAC1P4	0.000336645	0.000619806	-0.658022351	0.658022351	trans
cg27316710_TRGV11	0.000336647	0.000619808	0.675896119	0.675896119	trans
cg10515131_MTCO3P21	0.00033665	0.000619809	0.632893438	0.632893438	trans
cg00356435_LINC01867	0.000336651	0.000619809	-0.623296442	0.623296442	trans
cg19935718_LINC00243	0.000336656	0.000619816	0.638889697	0.638889697	trans
cg03775628_MZB1	0.000336666	0.000619832	-0.755322504	0.755322504	trans
cg00299943_KRT82	0.000336673	0.00061984	0.623494422	0.623494422	trans
cg04132177_DEFB103A	0.000336675	0.00061984	0.672128968	0.672128968	trans
cg18895972_HMGA2-AS1	0.000336675	0.00061984	0.651321832	0.651321832	trans
cg10991855_PGGT1BP1	0.000336677	0.000619841	-0.64502706	0.64502706	trans
cg09889857_RNU6-1013P	0.000336679	0.000619842	0.630206609	0.630206609	trans
cg02792740_CHORDC1	0.000336682	0.000619845	0.647234397	0.647234397	trans
cg18966920_KNL1	0.000336683	0.000619845	0.621386814	0.621386814	trans
cg10039163_CXCR2P1	0.000336687	0.00061985	-0.662372727	0.662372727	trans
cg07905199_ELMO1	0.000336703	0.000619875	-0.610464887	0.610464887	trans
cg16115588_SUCLA2P2	0.000336709	0.00061988	0.615861128	0.615861128	trans
cg00811340_LINC01445	0.000336709	0.00061988	-0.633910127	0.633910127	trans
cg19192101_LYSMD4	0.000336709	0.00061988	0.607845143	0.607845143	trans
cg04640687_PMS2P6	0.000336711	0.00061988	0.664578421	0.664578421	trans
cg16627759_HTR5A	0.000336713	0.00061988	-0.879674891	0.879674891	trans
cg14492241_PRCD	0.000336716	0.00061988	0.599365599	0.599365599	trans
cg22646074_ZDHHC23	0.000336718	0.00061988	0.679812376	0.679812376	trans
cg01727591_RNU6-695P	0.000336719	0.00061988	0.629520499	0.629520499	trans
cg23808928_HCAR2	0.00033672	0.00061988	0.638881718	0.638881718	trans
cg07472332_CASC6	0.000336721	0.00061988	-0.684341911	0.684341911	trans
cg01024069_RAD1P1	0.000336721	0.00061988	-0.591723955	0.591723955	trans
cg10992736_RPS17P5	0.000336722	0.00061988	-0.619167462	0.619167462	trans
cg13880275_ELMO2	0.000336724	0.00061988	-0.69125722	0.69125722	trans
cg02820445_DISP3	0.000336725	0.00061988	-0.618717833	0.618717833	trans
cg14193001_KCNK12	0.000336726	0.00061988	-0.624039914	0.624039914	trans
cg13707951_CENPCP1	0.00033673	0.000619881	0.642994549	0.642994549	trans
cg14668447_RN7SL284P	0.00033673	0.000619881	0.623040614	0.623040614	trans
cg03556491_NPY	0.000336736	0.000619886	0.598518607	0.598518607	trans
cg03910065_ATP2A1	0.000336737	0.000619886	1.698232834	1.698232834	trans
cg24605553_EDDM3CP	0.000336738	0.000619886	0.632586703	0.632586703	trans
cg20241816_RPL35AP2	0.000336739	0.000619886	0.658959083	0.658959083	trans
cg09250149_HLA-S	0.00033674	0.000619886	-0.64742296	0.64742296	trans
cg20515377_RNA5SP124	0.000336743	0.000619888	0.667507656	0.667507656	trans
cg03799335_RNA5SP203	0.000336744	0.000619888	-0.754178247	0.754178247	trans
cg00341885_RNA5SP205	0.000336749	0.000619891	-0.672836372	0.672836372	trans
cg21822187_KAZN-AS1	0.000336751	0.000619891	0.606786576	0.606786576	trans
cg07604616_RAMP1	0.000336752	0.000619891	-0.570815844	0.570815844	trans
cg20802509_KCND3	0.000336752	0.000619891	0.620869546	0.620869546	trans
cg26229593_PRSS48	0.000336754	0.000619891	0.648255962	0.648255962	trans
cg06286292_GOLGA6L9	0.000336755	0.000619891	0.66405908	0.66405908	trans
cg18400586_AKR7A3	0.000336757	0.000619891	0.607514007	0.607514007	trans
cg00067720_CTAGE9	0.000336757	0.000619891	0.645418519	0.645418519	trans
cg23973115_OR4S1	0.000336761	0.000619891	1.151303063	1.151303063	trans
cg25384507_MIR548F3	0.000336762	0.000619891	0.620527221	0.620527221	trans
cg02661831_ITGA8	0.000336763	0.000619891	0.639548422	0.639548422	trans
cg01935840_LINC00475	0.000336764	0.000619891	0.596776799	0.596776799	trans
cg10986412_ALOX15B	0.000336764	0.000619891	0.590124047	0.590124047	trans
cg17714232_OR4S1	0.000336772	0.000619901	-0.611017865	0.611017865	trans
cg07314309_SPART-AS1	0.000336774	0.000619901	0.625278214	0.625278214	trans
cg18137757_BICD1	0.000336777	0.000619901	0.673070084	0.673070084	trans
cg00272992_THRB-IT1	0.000336777	0.000619901	1.200396981	1.200396981	trans
cg07096305_ZCCHC10	0.000336777	0.000619901	0.624257386	0.624257386	trans
cg19455396_UCA1	0.000336778	0.000619901	-0.750229831	0.750229831	trans
cg24107163_OR2M1P	0.000336788	0.000619912	-0.618678208	0.618678208	trans
cg19344682_RPS15AP32	0.000336788	0.000619912	0.619874386	0.619874386	trans
cg14001594_SNORD83B	0.00033679	0.000619912	-0.651575335	0.651575335	trans
cg26381498_RNU6-1181P	0.00033679	0.000619912	0.597959104	0.597959104	trans
cg10854295_CICP26	0.000336797	0.000619923	-1.809126143	1.809126143	trans
cg04194055_HOXB-AS4	0.000336807	0.000619937	-0.648983586	0.648983586	trans
cg17148552_RNA5SP299	0.000336808	0.000619937	-0.59891014	0.59891014	trans
cg00804694_YWHAEP5	0.000336809	0.000619937	0.609273346	0.609273346	trans
cg08583127_TRAV36DV7	0.000336812	0.000619938	-0.634075984	0.634075984	trans
cg01034726_GM2AP2	0.000336813	0.000619938	0.622376041	0.622376041	trans
cg01004980_RN7SL497P	0.000336814	0.000619938	-0.643604289	0.643604289	trans
cg00879723_RPS2P5	0.000336816	0.00061994	0.653356009	0.653356009	trans
cg02196189_DUSP5	0.000336818	0.00061994	-0.672421608	0.672421608	trans
cg22301594_TRBV22OR9-2	0.000336822	0.000619942	-0.636774472	0.636774472	trans
cg22301594_RNU6-271P	0.000336822	0.000619942	-0.636774472	0.636774472	trans
cg23209353_SLC38A9	0.000336824	0.000619943	0.64549386	0.64549386	trans
cg10565645_OR5S1P	0.000336828	0.000619946	0.617589596	0.617589596	trans
cg01843742_LINC00243	0.000336828	0.000619946	2.539578372	2.539578372	trans
cg08172177_DUSP5P2	0.000336832	0.00061995	-0.74464399	0.74464399	trans
cg23209353_ZNF814	0.000336836	0.000619953	0.612493947	0.612493947	trans
cg05492735_RNU6-263P	0.000336836	0.000619953	0.947323463	0.947323463	trans
cg19787076_RNU2-14P	0.000336848	0.000619973	-0.654633939	0.654633939	trans
cg09900436_HSD17B3-AS1	0.00033685	0.000619973	0.683728	0.683728	trans
cg16770243_ELOVL5	0.000336855	0.000619979	0.639802937	0.639802937	trans
cg14778576_PLAC9	0.000336859	0.000619981	0.665099185	0.665099185	trans
cg25477542_OR7D2	0.000336859	0.000619981	0.639851195	0.639851195	trans
cg10501972_USP17L25	0.000336862	0.000619981	0.599575623	0.599575623	trans
cg11573219_CBX1P5	0.000336862	0.000619981	-0.636984685	0.636984685	trans
cg09518226_NFIA-AS1	0.000336864	0.000619981	0.636246311	0.636246311	trans
cg15016771_SLC24A2	0.000336864	0.000619981	-0.649828672	0.649828672	trans
cg20007465_MT1XP1	0.000336881	0.000620008	1.65203518	1.65203518	trans
cg02062218_RNA5SP241	0.000336886	0.000620016	-0.615541568	0.615541568	trans
cg09774124_IGKV1-16	0.000336891	0.000620022	-0.626000859	0.626000859	trans
cg22997974_OR4C11	0.000336894	0.000620025	0.592894951	0.592894951	trans
cg25038473_RPS26P38	0.000336898	0.000620027	0.614825308	0.614825308	trans
cg06820975_CENPCP1	0.000336898	0.000620027	0.630601613	0.630601613	trans
cg26414417_LINC02796	0.0003369	0.000620027	0.573699898	0.573699898	trans
cg03283042_RPS3AP28	0.000336904	0.00062003	0.640791703	0.640791703	trans
cg21149260_TOP1MT	0.000336905	0.00062003	-0.824207351	0.824207351	trans
cg00999469_IFITM8P	0.000336907	0.00062003	-0.687203632	0.687203632	trans
cg22278087_R3HDML	0.000336907	0.00062003	0.806236562	0.806236562	trans
cg07712165_DAOA	0.000336912	0.000620031	-0.632747326	0.632747326	trans
cg05703358_HJV	0.000336913	0.000620031	0.605170074	0.605170074	trans
cg01828530_HMGN2P18	0.000336919	0.000620031	-0.629782475	0.629782475	trans
cg01828530_RNU6-961P	0.000336919	0.000620031	-0.629782475	0.629782475	trans
cg01828530_RNU6-235P	0.000336919	0.000620031	-0.629782475	0.629782475	trans
cg01828530_MIR489	0.000336919	0.000620031	-0.629782475	0.629782475	trans
cg01828530_RNASE9	0.000336919	0.000620031	-0.629782475	0.629782475	trans
cg01828530_LINC01718	0.000336919	0.000620031	-0.629782475	0.629782475	trans
cg02792740_LSM5	0.000336926	0.000620041	0.632585601	0.632585601	trans
cg10095057_DNAJC17P1	0.000336932	0.000620048	-0.703071049	0.703071049	trans
cg18811157_CYP27C1	0.000336934	0.000620048	0.594147272	0.594147272	trans
cg16747922_PDE4DIPP7	0.000336934	0.000620048	0.637742792	0.637742792	trans
cg09495418_UNKL	0.000336937	0.000620051	0.648960014	0.648960014	trans
cg00334821_KRBA2	0.000336941	0.000620057	0.62060918	0.62060918	trans
cg09583984_CCL25	0.000336949	0.000620069	-0.91689991	0.91689991	trans
cg12513911_MIR603	0.000336957	0.000620077	0.782653052	0.782653052	trans
cg11600326_RPL35AP12	0.000336958	0.000620077	-0.70464047	0.70464047	trans
cg15847015_RNU6-169P	0.000336959	0.000620077	0.573503697	0.573503697	trans
cg19420646_FAM186A	0.00033696	0.000620077	0.617589394	0.617589394	trans
cg00334821_RPL12P13	0.000336961	0.000620077	0.635454774	0.635454774	trans
cg02792740_MCPH1	0.000336963	0.000620079	0.637935357	0.637935357	trans
cg09082134_CCL2	0.000336968	0.000620084	0.61052315	0.61052315	trans
cg14364882_RARRES2P1	0.000336977	0.000620099	-0.663729943	0.663729943	trans
cg24588582_GAL	0.000336978	0.000620099	-0.719251366	0.719251366	trans
cg02792740_DCUN1D1	0.000336982	0.000620101	0.631428304	0.631428304	trans
cg20205188_PRDM13	0.000336983	0.000620101	-0.643238043	0.643238043	trans
cg08936603_TRIM35	0.000336985	0.000620102	-0.625681636	0.625681636	trans
cg20638896_BCL6	0.000336986	0.000620102	0.673840745	0.673840745	trans
cg01617955_DISP2	0.000336987	0.000620102	-0.624699077	0.624699077	trans
cg19642270_RNU6-435P	0.00033699	0.000620105	0.626350444	0.626350444	trans
cg24305584_LINC00362	0.000336999	0.000620114	0.681745481	0.681745481	trans
cg23296665_RUFY3	0.000337001	0.000620114	0.76266258	0.76266258	trans
cg05343811_CABS1	0.000337001	0.000620114	0.61044087	0.61044087	trans
cg01280849_H2BC16P	0.000337002	0.000620114	-0.63464979	0.63464979	trans
cg25795606_HMGB1P25	0.000337003	0.000620114	-0.670330452	0.670330452	trans
cg04337937_SIRPA	0.000337005	0.000620117	0.599036097	0.599036097	trans
cg22897634_OR2G2	0.000337012	0.000620126	-1.012132028	1.012132028	trans
cg16582255_KRT14	0.000337018	0.000620131	0.617292589	0.617292589	trans
cg05608612_OR1I1	0.000337021	0.000620131	-0.603605523	0.603605523	trans
cg02216951_SOX9-AS1	0.000337021	0.000620131	0.606820926	0.606820926	trans
cg10307134_DNAJC17P1	0.000337023	0.000620131	-0.631136733	0.631136733	trans
cg19155518_ADAM21	0.000337023	0.000620131	-0.708286271	0.708286271	trans
cg03966685_SEMA6C	0.000337023	0.000620131	0.694049906	0.694049906	trans
cg06269419_PPIAP82	0.000337028	0.000620137	-0.595185878	0.595185878	trans
cg01087869_ZNF565	0.000337029	0.000620137	0.918443854	0.918443854	trans
cg25217772_LINC02017	0.000337036	0.000620147	0.605485271	0.605485271	trans
cg00471652_MIR620	0.000337039	0.00062015	0.677337571	0.677337571	trans
cg08382137_GRAMD4P2	0.000337045	0.000620155	0.574449428	0.574449428	trans
cg00154829_IL37	0.000337045	0.000620155	-0.666419023	0.666419023	trans
cg12793711_PPIAP74	0.000337047	0.000620156	0.617933771	0.617933771	trans
cg12917253_MTCYBP14	0.000337052	0.000620161	-0.650070273	0.650070273	trans
cg21178568_IL12RB1	0.000337055	0.000620161	-0.683878547	0.683878547	trans
cg19810457_NFU1P1	0.000337055	0.000620161	-0.622425881	0.622425881	trans
cg02761839_SULT1A4	0.000337055	0.000620161	-0.637105619	0.637105619	trans
cg13088253_SLC22A9	0.000337058	0.000620164	-0.754940044	0.754940044	trans
cg08691237_AKR1B1P6	0.00033707	0.000620183	0.631745606	0.631745606	trans
cg10653465_ASB14	0.000337076	0.00062019	0.623225689	0.623225689	trans
cg17364850_IGF2BP2-AS1	0.000337078	0.00062019	0.813505583	0.813505583	trans
cg05376228_GCSAML	0.000337079	0.00062019	0.613124084	0.613124084	trans
cg06469326_POM121L8P	0.00033708	0.00062019	-0.604766814	0.604766814	trans
cg22783940_EIF2AP4	0.000337081	0.000620191	0.898409091	0.898409091	trans
cg04140807_MIR320D1	0.000337087	0.000620197	0.612913637	0.612913637	trans
cg17106653_RPL7AP52	0.000337088	0.000620197	0.722219334	0.722219334	trans
cg27036347_DUSP26	0.000337095	0.000620204	0.741548836	0.741548836	trans
cg03582294_RN7SKP143	0.000337098	0.000620204	0.638685314	0.638685314	trans
cg03507241_IFNA12P	0.000337101	0.000620204	0.665516101	0.665516101	trans
cg13930375_HORMAD1	0.000337102	0.000620204	0.645396518	0.645396518	trans
cg12774454_IGHJ4	0.000337102	0.000620204	-0.704712648	0.704712648	trans
cg10386511_TRBV25OR9-2	0.000337107	0.000620204	-0.67716917	0.67716917	trans
cg00444906_THOC7-AS1	0.000337107	0.000620204	0.635814943	0.635814943	trans
cg08776711_MAP3K3	0.000337109	0.000620204	0.624144402	0.624144402	trans
cg27251155_RPS29P2	0.000337109	0.000620204	-0.633578649	0.633578649	trans
cg16936953_SHANK2-AS3	0.000337111	0.000620204	0.631387879	0.631387879	trans
cg23587192_IGHA1	0.000337112	0.000620204	-0.620166353	0.620166353	trans
cg09074299_RAB1AP2	0.000337113	0.000620204	-0.704309018	0.704309018	trans
cg15691584_ALDH1L2	0.000337114	0.000620204	0.648270671	0.648270671	trans
cg20449048_RNA5SP205	0.000337114	0.000620204	-0.621140919	0.621140919	trans
cg02591487_OTOG	0.000337118	0.000620204	0.660521253	0.660521253	trans
cg16911550_MALRD1	0.000337119	0.000620204	-0.640703144	0.640703144	trans
cg00572650_CTNNA2	0.000337119	0.000620204	-0.705469687	0.705469687	trans
cg09169633_RN7SL497P	0.000337122	0.000620204	-0.651154031	0.651154031	trans
cg01622885_S100A11P2	0.000337122	0.000620204	-0.879380701	0.879380701	trans
cg18024904_RNU6-984P	0.000337123	0.000620204	0.622388059	0.622388059	trans
cg25271055_AGBL5-AS1	0.000337123	0.000620204	-0.614700163	0.614700163	trans
cg07014154_TRPC6	0.000337128	0.000620204	-0.689090695	0.689090695	trans
cg15756601_RPS21P1	0.000337129	0.000620204	-1.477423628	1.477423628	trans
cg14946503_LCE5A	0.000337129	0.000620204	1.226308412	1.226308412	trans
cg09534232_ERMN	0.00033713	0.000620204	0.590284858	0.590284858	trans
cg23296665_DNMT3AP1	0.000337131	0.000620204	0.788015095	0.788015095	trans
cg11500903_SPATA7	0.000337132	0.000620204	0.650762357	0.650762357	trans
cg24461669_NUTF2P4	0.000337133	0.000620204	1.169459634	1.169459634	trans
cg10565645_EXTL1	0.000337133	0.000620204	-0.614861845	0.614861845	trans
cg03211192_SSR1P1	0.000337137	0.000620207	0.62358875	0.62358875	trans
cg11687389_MROH4P	0.000337138	0.000620207	-0.631490943	0.631490943	trans
cg13381243_RPL17P15	0.00033714	0.00062021	0.645400919	0.645400919	trans
cg17597639_DZIP1L	0.000337142	0.00062021	0.624182617	0.624182617	trans
cg23332689_HAPLN1	0.000337144	0.000620211	0.65124119	0.65124119	trans
cg26555733_FAM185BP	0.000337146	0.000620211	0.631776401	0.631776401	trans
cg10959048_LINC01891	0.000337147	0.000620211	-0.78176661	0.78176661	trans
cg10568558_FABP4	0.000337157	0.000620227	-0.973242682	0.973242682	trans
cg14906763_RN7SKP173	0.00033716	0.000620231	0.678597522	0.678597522	trans
cg07625337_CD276	0.000337162	0.000620231	-0.849336445	0.849336445	trans
cg09884146_UBTFL5	0.000337165	0.000620235	-0.641547987	0.641547987	trans
cg15897435_NSG1	0.000337167	0.000620236	-0.617806391	0.617806391	trans
cg14692106_RTRAFP2	0.000337169	0.000620236	0.658453036	0.658453036	trans
cg00340919_FGG	0.000337173	0.00062024	-0.542874785	0.542874785	trans
cg05861031_RNU6-441P	0.000337181	0.000620253	0.639628182	0.639628182	trans
cg22152156_RNU7-185P	0.000337184	0.000620255	-0.610609727	0.610609727	trans
cg10653573_TAFA4	0.000337186	0.000620255	0.572993037	0.572993037	trans
cg11083638_KCNH7	0.000337186	0.000620255	0.729055213	0.729055213	trans
cg14136582_TKTL2	0.000337193	0.000620264	-0.712329051	0.712329051	trans
cg03283042_SMAD5-AS1	0.000337198	0.00062027	0.646493026	0.646493026	trans
cg18584012_TBC1D26-AS1	0.000337202	0.000620276	-0.661458421	0.661458421	trans
cg00758881_RPL23AP24	0.000337213	0.000620293	0.680186535	0.680186535	trans
cg21223094_PPIAP78	0.000337214	0.000620293	0.64918614	0.64918614	trans
cg26155681_RNU6-1188P	0.000337223	0.000620304	0.697087812	0.697087812	trans
cg16438182_HNRNPA1P43	0.000337223	0.000620304	-0.63959935	0.63959935	trans
cg03181524_STUM	0.000337228	0.00062031	0.601436731	0.601436731	trans
cg12336269_MTND4P10	0.000337236	0.000620316	0.610339	0.610339	trans
cg11229715_DSPP	0.000337236	0.000620316	0.683922843	0.683922843	trans
cg17553854_CD248	0.000337237	0.000620316	-0.620249538	0.620249538	trans
cg19856606_MIR556	0.000337237	0.000620316	0.633054501	0.633054501	trans
cg20149255_FKBP1C	0.00033724	0.000620319	-0.669109834	0.669109834	trans
cg23370710_MTCO1P12	0.000337245	0.000620325	0.645701233	0.645701233	trans
cg23424043_RNU7-196P	0.000337246	0.000620325	0.626708673	0.626708673	trans
cg14032195_CTAGE3P	0.000337251	0.000620332	0.854876855	0.854876855	trans
cg04921068_PSPC1-AS2	0.000337254	0.000620335	0.627612569	0.627612569	trans
cg12377084_RPSAP72	0.00033726	0.000620341	0.68010844	0.68010844	trans
cg16368004_PABPC1P8	0.000337261	0.000620341	-1.539343315	1.539343315	trans
cg09850372_RNU7-196P	0.000337264	0.000620341	0.625978471	0.625978471	trans
cg04343263_RNU4-74P	0.000337264	0.000620341	-0.768156943	0.768156943	trans
cg04523729_LCN1P2	0.000337266	0.000620341	-0.638625572	0.638625572	trans
cg20321556_ELOA2	0.000337266	0.000620341	-1.015442945	1.015442945	trans
cg06502685_C1DP2	0.000337269	0.000620341	-0.610144954	0.610144954	trans
cg02792740_YIPF5	0.000337269	0.000620341	0.636969242	0.636969242	trans
cg10251535_RN7SL354P	0.000337271	0.000620342	0.637223648	0.637223648	trans
cg16596598_LINC01624	0.000337273	0.000620343	-0.74055892	0.74055892	trans
cg01034726_TMOD4	0.000337278	0.000620348	0.698628552	0.698628552	trans
cg10234161_LINC02805	0.000337281	0.000620348	-0.580193763	0.580193763	trans
cg24919054_P3H2-AS1	0.000337289	0.000620348	0.661437542	0.661437542	trans
cg20614067_SLC5A1	0.000337291	0.000620348	0.620901089	0.620901089	trans
cg20823515_RNU6-663P	0.000337291	0.000620348	0.635350557	0.635350557	trans
cg20823515_RN7SKP162	0.000337291	0.000620348	0.635350557	0.635350557	trans
cg20823515_LINC00349	0.000337291	0.000620348	0.635350557	0.635350557	trans
cg20823515_LINC00383	0.000337291	0.000620348	0.635350557	0.635350557	trans
cg20823515_LINC02337	0.000337291	0.000620348	0.635350557	0.635350557	trans
cg20823515_CETN1	0.000337291	0.000620348	0.635350557	0.635350557	trans
cg24635402_EFCAB6	0.000337291	0.000620348	0.627760322	0.627760322	trans
cg06242605_UNC5C	0.000337293	0.000620348	0.64791602	0.64791602	trans
cg16331875_RN7SKP100	0.000337302	0.00062036	0.628642741	0.628642741	trans
cg13127920_KRT10	0.000337302	0.00062036	0.609373379	0.609373379	trans
cg25130590_RN7SKP94	0.000337307	0.000620364	-0.596908629	0.596908629	trans
cg22263704_EEF1A1P36	0.000337309	0.000620364	-0.612169415	0.612169415	trans
cg10411339_MNX1-AS1	0.00033731	0.000620364	0.615807752	0.615807752	trans
cg01087869_PUS10	0.000337312	0.000620364	0.916665682	0.916665682	trans
cg00879723_RNU6-1241P	0.000337314	0.000620364	-0.612306508	0.612306508	trans
cg02297879_TRBV10-1	0.000337314	0.000620364	0.605606684	0.605606684	trans
cg25699417_RPSAP42	0.000337315	0.000620364	-0.785258738	0.785258738	trans
cg24605553_GPR18	0.000337316	0.000620364	0.624790743	0.624790743	trans
cg24863484_RN7SKP58	0.000337319	0.000620367	0.87647752	0.87647752	trans
cg25053413_KAZN-AS1	0.000337321	0.000620367	0.608365101	0.608365101	trans
cg11299964_ENPP7P2	0.000337325	0.000620372	0.604757905	0.604757905	trans
cg06379731_SIGLEC11	0.000337329	0.000620376	-0.650076704	0.650076704	trans
cg11016764_LIMS1-AS1	0.00033733	0.000620376	0.627608729	0.627608729	trans
cg10490099_RNA5SP279	0.000337333	0.000620376	1.323531509	1.323531509	trans
cg05056349_ACSL1	0.000337333	0.000620376	-0.605763117	0.605763117	trans
cg14780957_GTSF1	0.000337338	0.000620383	-0.675372255	0.675372255	trans
cg19014289_RNU6-1339P	0.000337343	0.000620391	-0.807610384	0.807610384	trans
cg05440526_RNA5S6	0.000337345	0.000620391	0.598465223	0.598465223	trans
cg01481646_LINC02613	0.000337348	0.000620394	0.609456108	0.609456108	trans
cg12562232_TMPRSS11F	0.00033735	0.000620394	0.594836625	0.594836625	trans
cg09495418_GRAMD4	0.000337351	0.000620394	0.648346001	0.648346001	trans
cg16565409_TBC1D28	0.000337353	0.000620394	0.797892849	0.797892849	trans
cg09809224_TUBA3E	0.000337353	0.000620394	0.712248989	0.712248989	trans
cg21088165_TRIM50	0.000337359	0.000620397	2.452254364	2.452254364	trans
cg01387625_SLC6A17-AS1	0.000337359	0.000620397	0.708875605	0.708875605	trans
cg10492858_DEFB130B	0.000337361	0.000620397	-0.622571612	0.622571612	trans
cg10492858_DEFB130A	0.000337361	0.000620397	-0.622571612	0.622571612	trans
cg14710552_RNU6-682P	0.000337362	0.000620397	-1.417743981	1.417743981	trans
cg25841491_ARHGEF33	0.000337365	0.000620399	0.888283699	0.888283699	trans
cg16111704_ABCC5	0.000337368	0.000620401	0.563498446	0.563498446	trans
cg05895034_IPO7P2	0.000337371	0.000620406	0.641334936	0.641334936	trans
cg18635670_STUM	0.000337375	0.000620409	0.616677397	0.616677397	trans
cg17326769_IRAK2	0.000337377	0.00062041	0.663403489	0.663403489	trans
cg08515884_RNU1-22P	0.000337379	0.000620411	-0.667020103	0.667020103	trans
cg02951237_RFX6	0.000337383	0.000620417	-0.627099104	0.627099104	trans
cg21158935_FDPSP2	0.000337389	0.000620424	0.657747807	0.657747807	trans
cg08188698_ANKRD18A	0.000337393	0.000620429	0.606277772	0.606277772	trans
cg12974773_RN7SKP212	0.000337394	0.000620429	-0.712698191	0.712698191	trans
cg27069691_FAM185BP	0.000337396	0.00062043	0.732570231	0.732570231	trans
cg10096399_MIR634	0.000337408	0.000620447	-0.648691253	0.648691253	trans
cg00132509_OR5AK2	0.000337408	0.000620447	-0.662363544	0.662363544	trans
cg04085076_C19orf18	0.000337415	0.000620453	0.645733596	0.645733596	trans
cg11153505_GPAA1P1	0.000337415	0.000620453	0.579680313	0.579680313	trans
cg25963539_RNU6-169P	0.000337415	0.000620453	0.663161849	0.663161849	trans
cg04464523_ZP3P2	0.00033742	0.000620458	0.663643651	0.663643651	trans
cg06820975_DNMT3AP1	0.000337421	0.000620458	0.641396793	0.641396793	trans
cg09627057_FBXO33	0.000337426	0.000620465	0.615854032	0.615854032	trans
cg07331276_UGT2A3	0.00033743	0.000620469	0.636594222	0.636594222	trans
cg23398596_LINC00898	0.000337437	0.00062048	0.624372024	0.624372024	trans
cg08189964_RPL7P39	0.00033744	0.000620482	0.629636458	0.629636458	trans
cg11630554_IGLC2	0.000337444	0.000620486	0.609354909	0.609354909	trans
cg22597914_HMGN2P10	0.000337448	0.000620491	0.646379779	0.646379779	trans
cg10428733_OSTCP5	0.000337451	0.000620495	-0.642021672	0.642021672	trans
cg06346138_RPS7P2	0.000337457	0.000620503	0.637591259	0.637591259	trans
cg16627247_ABCA6	0.000337459	0.000620503	0.651724301	0.651724301	trans
cg22580346_HES6	0.000337462	0.000620506	-0.666440423	0.666440423	trans
cg08413370_HTR3C2P	0.000337466	0.000620509	0.672155761	0.672155761	trans
cg24117274_MIR203A	0.000337466	0.000620509	0.684976997	0.684976997	trans
cg02792740_HAUS6	0.000337471	0.000620516	0.641016252	0.641016252	trans
cg19273773_ITIH4-AS1	0.000337482	0.000620532	2.18169626	2.18169626	trans
cg21245844_FGFBP2	0.000337483	0.000620532	0.723841823	0.723841823	trans
cg05171452_DTX1	0.000337487	0.000620536	-0.681697294	0.681697294	trans
cg16237262_CYCSP32	0.000337488	0.000620536	0.65292371	0.65292371	trans
cg20470643_RN7SKP285	0.000337494	0.00062054	0.612241459	0.612241459	trans
cg16975684_MAGI2-AS2	0.000337496	0.00062054	-0.601452903	0.601452903	trans
cg12115391_SERPINA5	0.000337496	0.00062054	-0.581852718	0.581852718	trans
cg18686576_USP17L5	0.000337496	0.00062054	0.604852727	0.604852727	trans
cg24856383_LYST	0.0003375	0.000620543	0.872590949	0.872590949	trans
cg06338987_MIR1252	0.000337501	0.000620543	0.611732569	0.611732569	trans
cg19593182_BET1-AS1	0.000337502	0.000620543	0.839377474	0.839377474	trans
cg21243631_RPS3AP33	0.000337509	0.000620548	0.623375576	0.623375576	trans
cg19757526_KCNF1	0.00033751	0.000620548	0.700359421	0.700359421	trans
cg09658813_MTND1P27	0.000337514	0.000620548	-0.615251278	0.615251278	trans
cg09658813_RPL30P16	0.000337514	0.000620548	-0.615251278	0.615251278	trans
cg09658813_OR5BE1P	0.000337514	0.000620548	-0.615251278	0.615251278	trans
cg09658813_ZSWIM5P1	0.000337514	0.000620548	-0.615251278	0.615251278	trans
cg05438378_LDHAL6A	0.000337515	0.000620548	0.629909696	0.629909696	trans
cg07150342_MIR141	0.000337517	0.00062055	0.627938861	0.627938861	trans
cg01485708_SLC38A8	0.00033752	0.000620552	-0.909170022	0.909170022	trans
cg02730714_PCSK2	0.000337521	0.000620552	-0.644576741	0.644576741	trans
cg07016261_TMTC2	0.000337526	0.000620558	0.651747657	0.651747657	trans
cg18720828_AVIL	0.000337527	0.000620558	0.800965443	0.800965443	trans
cg27317493_HOXC10	0.000337533	0.000620565	0.650696258	0.650696258	trans
cg04710276_CHIAP3	0.000337535	0.000620566	0.642745098	0.642745098	trans
cg09887532_ZNF735	0.000337536	0.000620566	0.645142047	0.645142047	trans
cg14460663_CFL1P8	0.000337538	0.000620568	-0.634336379	0.634336379	trans
cg25963539_PKDCC	0.00033755	0.000620586	0.654353618	0.654353618	trans
cg15494366_HNRNPA1P17	0.000337551	0.000620586	0.636547558	0.636547558	trans
cg15623175_SLC9A3P1	0.000337563	0.000620597	0.688391024	0.688391024	trans
cg00154829_IGLV1-40	0.000337567	0.000620597	-0.694231517	0.694231517	trans
cg05438378_POTEF-AS1	0.000337569	0.000620597	0.589618903	0.589618903	trans
cg05438378_MTND2P22	0.000337569	0.000620597	0.589618903	0.589618903	trans
cg05438378_RNA5SP189	0.000337569	0.000620597	0.589618903	0.589618903	trans
cg05438378_RNU6-253P	0.000337569	0.000620597	0.589618903	0.589618903	trans
cg05438378_SFTPA3P	0.000337569	0.000620597	0.589618903	0.589618903	trans
cg05438378_RN7SL586P	0.000337569	0.000620597	0.589618903	0.589618903	trans
cg19242610_SLC2A4	0.00033757	0.000620597	-0.717838439	0.717838439	trans
cg15099537_IGKV1D-16	0.000337571	0.000620597	-0.616211501	0.616211501	trans
cg02216951_LINC02613	0.000337583	0.000620615	0.609928466	0.609928466	trans
cg16417301_GDI2P2	0.000337584	0.000620616	0.640394716	0.640394716	trans
cg24913907_LINC00993	0.00033759	0.000620623	-0.645062229	0.645062229	trans
cg27421102_SEPTIN7P13	0.000337592	0.000620625	0.642764409	0.642764409	trans
cg21376325_RNU6-298P	0.000337594	0.000620625	0.647124061	0.647124061	trans
cg03799335_RN7SL101P	0.000337596	0.000620625	-0.740793628	0.740793628	trans
cg09745688_DBIL5P2	0.000337598	0.000620625	0.64366891	0.64366891	trans
cg22176870_RNA5SP235	0.000337601	0.000620627	0.621368449	0.621368449	trans
cg08077155_RNU6-425P	0.000337602	0.000620627	0.649907755	0.649907755	trans
cg08317284_MROH3P	0.000337604	0.000620628	1.005583395	1.005583395	trans
cg19155518_SNORD115-31	0.000337607	0.000620631	-0.639985717	0.639985717	trans
cg15650664_LINC01264	0.000337618	0.000620648	0.582683285	0.582683285	trans
cg07016261_ITPRID2	0.000337619	0.000620648	0.629806209	0.629806209	trans
cg08936603_MRM3	0.000337622	0.000620651	-0.640440013	0.640440013	trans
cg13019502_RPL17P17	0.000337624	0.000620652	0.632583953	0.632583953	trans
cg07998554_PRDX3P4	0.000337629	0.000620656	0.610555857	0.610555857	trans
cg24109612_ST13P16	0.000337629	0.000620656	0.632983518	0.632983518	trans
cg17299636_IGF2BP1	0.000337637	0.000620666	-0.674986155	0.674986155	trans
cg16936953_C19orf18	0.000337638	0.000620666	0.648280671	0.648280671	trans
cg08687494_PRICKLE2-AS3	0.000337642	0.000620671	1.881914986	1.881914986	trans
cg05508245_PRMT1	0.000337644	0.000620673	0.791732293	0.791732293	trans
cg09887532_LINC02066	0.000337654	0.000620688	0.633271216	0.633271216	trans
cg02265810_LINC00392	0.00033766	0.000620695	-1.494401584	1.494401584	trans
cg09789229_CEACAM4	0.00033766	0.000620695	0.588030298	0.588030298	trans
cg22827210_MTND5P16	0.000337669	0.000620708	0.63181885	0.63181885	trans
cg00504629_RNF212	0.000337672	0.00062071	0.594104591	0.594104591	trans
cg24413314_RTRAFP2	0.000337675	0.000620714	0.633468225	0.633468225	trans
cg17080234_RN7SKP279	0.000337678	0.000620716	0.600616047	0.600616047	trans
cg14414949_CHRM4	0.000337681	0.000620719	-0.704434819	0.704434819	trans
cg11700584_GOLGA6L9	0.000337683	0.000620721	0.632338953	0.632338953	trans
cg02232418_SCGN	0.000337687	0.000620726	0.711869862	0.711869862	trans
cg10119804_RN7SKP198	0.00033769	0.000620727	0.649225918	0.649225918	trans
cg09745688_GTF2IP14	0.000337701	0.000620745	0.638812334	0.638812334	trans
cg17822947_KRT223P	0.000337703	0.000620746	0.696207438	0.696207438	trans
cg08268925_BOD1L1	0.000337704	0.000620746	0.655788683	0.655788683	trans
cg03132688_PCDH9-AS1	0.000337708	0.000620748	-0.610311438	0.610311438	trans
cg07472196_MEIS1-AS2	0.000337708	0.000620748	0.681070121	0.681070121	trans
cg07096305_HELQ	0.000337709	0.000620748	0.63232337	0.63232337	trans
cg09524880_RNA5SP238	0.000337719	0.000620763	1.42841424	1.42841424	trans
cg15985500_DIRAS3	0.000337723	0.000620767	-0.626842566	0.626842566	trans
cg14981546_OR4K14	0.000337725	0.000620769	-5.597910677	5.597910677	trans
cg12836961_HOXA9	0.00033773	0.000620775	-0.70034112	0.70034112	trans
cg01372465_C4orf17	0.000337736	0.000620782	0.883585676	0.883585676	trans
cg03820640_IPO7P2	0.000337737	0.000620782	0.628269592	0.628269592	trans
cg21061582_RPL13P2	0.000337742	0.000620789	0.695806263	0.695806263	trans
cg05440642_NPY	0.000337746	0.000620792	0.617705315	0.617705315	trans
cg27136869_ONECUT1	0.000337746	0.000620792	-0.654937323	0.654937323	trans
cg24461669_GGCTP2	0.000337748	0.000620792	1.171830245	1.171830245	trans
cg18626478_ASB10	0.000337755	0.000620803	0.635923332	0.635923332	trans
cg21018156_MIR1261	0.00033776	0.00062081	-0.675681823	0.675681823	trans
cg16183361_DEFA10P	0.000337762	0.000620811	0.943775555	0.943775555	trans
cg05997357_SRGAP3-AS3	0.000337768	0.000620818	0.634812913	0.634812913	trans
cg10039163_N4BP2L1	0.000337772	0.000620825	-0.675128013	0.675128013	trans
cg05232081_SSBP3-AS1	0.000337775	0.000620827	0.643871923	0.643871923	trans
cg24587800_LINC02097	0.000337778	0.000620827	0.592473532	0.592473532	trans
cg19159404_MTCO1P14	0.000337778	0.000620827	-0.696028119	0.696028119	trans
cg21200382_ATG3P1	0.000337781	0.00062083	0.708462425	0.708462425	trans
cg26379583_ZNF90	0.000337784	0.000620832	0.575582888	0.575582888	trans
cg16920882_ST8SIA6	0.000337787	0.000620834	-0.644733813	0.644733813	trans
cg07814977_OR52E7P	0.000337787	0.000620834	-0.673198156	0.673198156	trans
cg20847746_C3	0.000337794	0.000620844	-0.654274884	0.654274884	trans
cg05433549_IFITM3P3	0.000337799	0.000620849	0.988594096	0.988594096	trans
cg14549869_RNU6-766P	0.000337801	0.00062085	0.689317621	0.689317621	trans
cg21402844_AP1S2P1	0.00033781	0.000620865	0.62720936	0.62720936	trans
cg07213029_OR7E162P	0.000337813	0.000620867	-0.626469294	0.626469294	trans
cg01140770_CECR9	0.000337832	0.000620897	0.624678488	0.624678488	trans
cg14229362_OR6R1P	0.000337834	0.000620897	0.693759598	0.693759598	trans
cg25958450_GRIN2D	0.000337837	0.0006209	0.651750406	0.651750406	trans
cg16278658_EDN2	0.000337844	0.000620908	-0.77683069	0.77683069	trans
cg23111778_RN7SL182P	0.000337847	0.000620908	-0.636307388	0.636307388	trans
cg17613326_OR4C11	0.000337847	0.000620908	-0.59237355	0.59237355	trans
cg05139068_RPS3AP33	0.000337847	0.000620908	0.64008097	0.64008097	trans
cg07637672_REG1CP	0.000337851	0.000620908	-0.594889338	0.594889338	trans
cg07637672_MTND5P27	0.000337851	0.000620908	-0.594889338	0.594889338	trans
cg07637672_SLC6A18	0.000337851	0.000620908	-0.594889338	0.594889338	trans
cg12704098_SCUBE3	0.000337857	0.000620917	0.641149644	0.641149644	trans
cg14970550_SOX9-AS1	0.00033786	0.00062092	0.608659342	0.608659342	trans
cg27210166_OR4K17	0.000337863	0.000620923	0.611374671	0.611374671	trans
cg16678283_DNMT3AP1	0.000337867	0.000620928	0.644679187	0.644679187	trans
cg19973291_TRMT13	0.000337873	0.000620936	0.669990557	0.669990557	trans
cg07346595_EFCAB13	0.000337875	0.000620937	0.890898397	0.890898397	trans
cg16048647_SMAD9-IT1	0.000337879	0.000620941	-0.651269283	0.651269283	trans
cg15793877_RTRAFP2	0.000337882	0.000620944	0.6342236	0.6342236	trans
cg24114899_C20orf204	0.000337884	0.000620945	-0.686877953	0.686877953	trans
cg19880004_MIR648	0.000337889	0.000620951	-0.656525409	0.656525409	trans
cg11893511_POM121L3P	0.000337893	0.000620957	-0.614659983	0.614659983	trans
cg01093202_RNU6-744P	0.000337895	0.000620958	0.699337015	0.699337015	trans
cg06481168_LINC01824	0.000337899	0.00062096	-0.599081232	0.599081232	trans
cg06481168_RNU6-899P	0.000337899	0.00062096	-0.599081232	0.599081232	trans
cg07405255_ACTBL2	0.000337903	0.000620965	-0.736309373	0.736309373	trans
cg11665745_LINC01672	0.000337906	0.000620968	0.615208088	0.615208088	trans
cg22007578_IGHV3-13	0.000337908	0.000620969	0.598161939	0.598161939	trans
cg04223606_PPP2R2DP1	0.000337911	0.000620971	0.915958387	0.915958387	trans
cg08823027_CHST5	0.000337918	0.000620981	0.612866486	0.612866486	trans
cg23073032_CDIPTOSP	0.00033792	0.000620983	-0.720115761	0.720115761	trans
cg12353041_DNMT3AP1	0.000337926	0.000620991	0.64312622	0.64312622	trans
cg19996272_TTC6	0.000337928	0.000620991	0.624372706	0.624372706	trans
cg04365481_WDR35	0.000337929	0.000620991	-0.647726739	0.647726739	trans
cg03549208_NKAPL	0.000337942	0.000621012	-0.615847536	0.615847536	trans
cg20776107_SHANK2-AS3	0.000337946	0.000621016	0.624741659	0.624741659	trans
cg13672736_CRABP2	0.000337949	0.000621019	-0.638433739	0.638433739	trans
cg12129912_EZR-AS1	0.000337951	0.000621021	0.664873343	0.664873343	trans
cg12624031_CDK15	0.000337952	0.000621021	0.847837313	0.847837313	trans
cg14047841_RHBDL3	0.000337961	0.000621034	-0.643409898	0.643409898	trans
cg18455249_MAPK10	0.000337964	0.000621037	0.637585831	0.637585831	trans
cg10535675_PRSS40B	0.000337968	0.000621041	-0.843554326	0.843554326	trans
cg07096305_HMMR	0.000337971	0.000621041	0.636371907	0.636371907	trans
cg00397859_C19orf18	0.000337971	0.000621041	0.643841261	0.643841261	trans
cg00993830_PATE4	0.000337978	0.00062105	0.620379109	0.620379109	trans
cg19589317_PRICKLE2-AS3	0.000337978	0.00062105	0.628658583	0.628658583	trans
cg20504446_OVGP1	0.00033798	0.000621051	0.799833629	0.799833629	trans
cg15447512_RPL31P13	0.000337983	0.000621051	0.620810204	0.620810204	trans
cg22367705_MIR218-2	0.000337983	0.000621051	0.682965229	0.682965229	trans
cg23983783_RNF212	0.000337985	0.000621051	-0.628343478	0.628343478	trans
cg05226043_KCNJ9	0.000337988	0.000621051	0.581891383	0.581891383	trans
cg03513472_SLC16A9	0.000337989	0.000621051	0.719998734	0.719998734	trans
cg13680270_RN7SL150P	0.000337996	0.00062106	-0.690172164	0.690172164	trans
cg26381498_GTF2IP23	0.000337996	0.00062106	0.634799775	0.634799775	trans
cg03283042_RN7SKP69	0.000337999	0.000621061	0.629306378	0.629306378	trans
cg09757838_OR1G1	0.000338005	0.000621071	0.644917699	0.644917699	trans
cg08084984_SPATA8	0.000338009	0.000621075	0.61840525	0.61840525	trans
cg15159588_HSPE1P11	0.000338014	0.00062108	0.864112411	0.864112411	trans
cg18589742_OR4F21	0.000338018	0.00062108	0.641007898	0.641007898	trans
cg02357623_RPL23AP32	0.000338019	0.00062108	0.666094373	0.666094373	trans
cg03699103_CCDC144A	0.000338019	0.00062108	0.779119919	0.779119919	trans
cg16770243_ERCC1	0.000338025	0.000621088	-0.648083925	0.648083925	trans
cg10261952_SPATA42	0.000338027	0.000621089	0.628519211	0.628519211	trans
cg06861426_C4orf17	0.000338029	0.000621089	-0.627000832	0.627000832	trans
cg01722343_RNU4-15P	0.00033803	0.000621089	-1.654076499	1.654076499	trans
cg20589770_CPA3	0.000338031	0.000621089	0.625536651	0.625536651	trans
cg08172177_RNA5SP299	0.000338036	0.000621093	-0.713647954	0.713647954	trans
cg10967430_ZIC2	0.000338036	0.000621093	-0.682488077	0.682488077	trans
cg03082902_RPL35AP35	0.00033804	0.000621097	0.610236905	0.610236905	trans
cg08498272_HSPA8P6	0.000338043	0.000621097	0.669845185	0.669845185	trans
cg16062368_FAM83D	0.000338045	0.000621097	0.716549413	0.716549413	trans
cg08845392_BMS1P1	0.000338045	0.000621097	1.768120999	1.768120999	trans
cg03549208_AGAP13P	0.000338045	0.000621097	-0.625382479	0.625382479	trans
cg21129360_PPP1R1B	0.00033805	0.000621098	0.64440728	0.64440728	trans
cg01474688_CTXN1	0.000338051	0.000621098	0.669024428	0.669024428	trans
cg24304928_SLC25A6P1	0.000338052	0.000621098	-0.84978515	0.84978515	trans
cg17107289_DEFB130B	0.000338056	0.000621098	-0.63023979	0.63023979	trans
cg17107289_DEFB130A	0.000338056	0.000621098	-0.63023979	0.63023979	trans
cg09957135_RPS3AP33	0.000338056	0.000621098	0.629492935	0.629492935	trans
cg25740652_ALDH3A2	0.000338057	0.000621098	0.631137744	0.631137744	trans
cg07201614_SLC25A2	0.000338057	0.000621098	0.635841713	0.635841713	trans
cg21878149_IQCF1	0.000338059	0.000621099	-0.71641938	0.71641938	trans
cg02926415_OR1J1	0.000338065	0.000621107	1.016146483	1.016146483	trans
cg26277026_IFI44L	0.000338071	0.000621114	0.59435359	0.59435359	trans
cg12855615_HEPHL1	0.000338072	0.000621114	0.597679316	0.597679316	trans
cg27140058_VPREB3	0.000338076	0.000621119	0.62265706	0.62265706	trans
cg09223563_RNU6-300P	0.000338079	0.000621122	-0.669965072	0.669965072	trans
cg07663788_WEE2	0.000338085	0.000621131	0.62718059	0.62718059	trans
cg20665205_RPS20P1	0.00033809	0.000621136	0.660221423	0.660221423	trans
cg09987517_PPIAP20	0.000338092	0.000621136	0.628453663	0.628453663	trans
cg09086987_TEKT4P2	0.000338092	0.000621136	-0.706739687	0.706739687	trans
cg05818394_LINC00475	0.0003381	0.000621147	0.599523267	0.599523267	trans
cg05694098_STARD13	0.000338103	0.00062115	0.844169212	0.844169212	trans
cg27251155_EGFEM1P	0.00033811	0.00062116	-0.627613257	0.627613257	trans
cg19039809_KTN1-AS1	0.000338114	0.000621163	0.689981619	0.689981619	trans
cg00535538_WNT1	0.000338114	0.000621163	-0.63547839	0.63547839	trans
cg19743820_KLKB1	0.000338117	0.000621165	0.633753887	0.633753887	trans
cg07140455_GAPDHP64	0.00033812	0.000621165	0.692933043	0.692933043	trans
cg00689020_SEC62-AS1	0.000338124	0.000621165	0.665089436	0.665089436	trans
cg07090813_PDC-AS1	0.000338124	0.000621165	0.629930261	0.629930261	trans
cg15830864_RNU4-12P	0.000338125	0.000621165	-0.619186933	0.619186933	trans
cg15830864_RPS26P40	0.000338125	0.000621165	-0.619186933	0.619186933	trans
cg10653465_KAZN-AS1	0.000338126	0.000621165	0.610238954	0.610238954	trans
ch.15.374589R_DEFB134	0.000338127	0.000621165	0.640746161	0.640746161	trans
cg07419788_LAG3	0.00033813	0.000621168	-1.123960316	1.123960316	trans
cg12203985_RNF212	0.000338146	0.000621194	-0.604717474	0.604717474	trans
cg27456999_NAT8	0.000338149	0.000621194	0.638699347	0.638699347	trans
cg05144042_PRSS30P	0.000338151	0.000621194	-0.658707214	0.658707214	trans
cg20952434_C10orf90	0.000338151	0.000621194	-0.704400374	0.704400374	trans
cg03076338_TBC1D3P3	0.000338152	0.000621194	-0.619101145	0.619101145	trans
cg00924924_RPL12P12	0.000338153	0.000621194	0.62187151	0.62187151	trans
cg12571007_ENDOU	0.00033816	0.000621203	2.049983792	2.049983792	trans
cg25147376_MIR302D	0.00033816	0.000621203	-0.614503186	0.614503186	trans
cg24831391_RNU6-1249P	0.000338163	0.000621204	-0.626795912	0.626795912	trans
cg03179052_WIPI1	0.000338165	0.000621206	-1.083370113	1.083370113	trans
cg11500903_NT5DC3	0.000338166	0.000621206	0.632551452	0.632551452	trans
cg18452169_TRAT1	0.00033817	0.000621209	-0.860420005	0.860420005	trans
cg13360540_RNU6-243P	0.000338171	0.000621209	-0.618915691	0.618915691	trans
cg24092000_IGHA2	0.000338177	0.000621217	-0.642825636	0.642825636	trans
cg15264757_GNL2P1	0.000338179	0.000621217	0.71580963	0.71580963	trans
cg05588396_ALDH8A1	0.00033818	0.000621217	0.662016473	0.662016473	trans
cg08845392_PRDX3P4	0.000338187	0.000621229	1.693272885	1.693272885	trans
cg24952959_SNRPEP5	0.000338194	0.000621237	-0.575646385	0.575646385	trans
cg22118691_HPX	0.000338199	0.000621244	0.610646398	0.610646398	trans
cg01639635_GTF2IP14	0.0003382	0.000621245	0.641018119	0.641018119	trans
cg22283959_COX4I2	0.000338207	0.000621253	0.69605899	0.69605899	trans
cg13934046_SPATA6L	0.000338209	0.000621253	0.657526182	0.657526182	trans
cg06779317_ITPRIP	0.00033821	0.000621253	0.803001403	0.803001403	trans
cg15735438_HECW1-IT1	0.000338211	0.000621253	0.614244956	0.614244956	trans
cg18438405_RNA5SP319	0.000338213	0.000621253	0.597381307	0.597381307	trans
cg04517903_RAB35	0.000338214	0.000621253	0.644949926	0.644949926	trans
cg02302000_RNU2-50P	0.000338215	0.000621253	0.809634347	0.809634347	trans
cg26586804_CLDN5	0.000338218	0.000621254	-0.766898883	0.766898883	trans
cg16589217_RPS23P5	0.000338218	0.000621254	0.669386554	0.669386554	trans
cg25994476_SLC35A1	0.00033822	0.000621255	0.650395144	0.650395144	trans
cg17491117_LINC01116	0.000338228	0.000621267	0.73414716	0.73414716	trans
cg27504269_RNA5SP252	0.000338231	0.000621269	-0.590975451	0.590975451	trans
cg16064295_SLC49A4	0.000338232	0.000621269	-0.705158285	0.705158285	trans
cg11023174_FMOD	0.000338234	0.000621269	0.577392026	0.577392026	trans
cg01169413_LINC00705	0.000338236	0.000621271	0.620975849	0.620975849	trans
cg24304928_KLK10	0.000338238	0.000621272	-0.873716116	0.873716116	trans
cg19147015_RNU6-392P	0.000338244	0.00062128	0.648716337	0.648716337	trans
cg02926415_HSPE1P11	0.000338251	0.00062129	1.035624287	1.035624287	trans
cg08295429_TRBV29-1	0.000338253	0.000621291	-1.242358303	1.242358303	trans
cg10801331_PSG8	0.000338255	0.000621292	-1.311604324	1.311604324	trans
cg10173831_SEC62-AS1	0.000338261	0.000621298	0.62780232	0.62780232	trans
cg15099537_GLDC	0.000338262	0.000621298	0.576493311	0.576493311	trans
cg03886523_TRBV23OR9-2	0.000338264	0.000621298	-0.558129275	0.558129275	trans
cg05809578_PNLIPRP1	0.000338264	0.000621298	-0.649991912	0.649991912	trans
cg15552461_RPS15P9	0.000338272	0.000621311	0.572431099	0.572431099	trans
cg08475245_CHRNB2	0.000338276	0.000621313	-0.64223254	0.64223254	trans
cg07137170_ACTA1	0.000338276	0.000621313	0.719498473	0.719498473	trans
cg26110038_PRDM16-DT	0.000338278	0.000621313	-0.922772366	0.922772366	trans
cg23209353_ZNF29P	0.000338279	0.000621314	0.65535533	0.65535533	trans
cg09850372_PRICKLE2-AS2	0.000338283	0.000621317	0.624511194	0.624511194	trans
cg16726234_RPL37P12	0.000338286	0.000621318	0.619391501	0.619391501	trans
cg10219626_RNU6-71P	0.000338286	0.000621318	-0.678959528	0.678959528	trans
cg00204065_MTND2P14	0.000338288	0.000621318	0.69981722	0.69981722	trans
cg11500903_FAM47E	0.000338293	0.000621321	0.643848428	0.643848428	trans
cg13311549_RNU6-520P	0.000338293	0.000621321	0.679169863	0.679169863	trans
cg17400905_ACKR4P1	0.000338294	0.000621321	0.648194213	0.648194213	trans
cg11016764_PPP4R1L	0.000338297	0.000621325	0.606560302	0.606560302	trans
cg13442969_RPL17P25	0.000338306	0.000621332	0.611393098	0.611393098	trans
cg16763508_RPL17P25	0.000338306	0.000621332	0.613370492	0.613370492	trans
cg27513510_POU2F3	0.000338306	0.000621332	-0.719111806	0.719111806	trans
cg22814961_FCMR	0.000338307	0.000621332	0.739235668	0.739235668	trans
cg10728716_GJA1P1	0.000338312	0.000621337	0.734315325	0.734315325	trans
cg15776929_MTND4P30	0.000338312	0.000621337	-0.831550138	0.831550138	trans
cg09586646_RPL5P8	0.000338314	0.000621338	0.64912543	0.64912543	trans
cg11120865_MIR2113	0.000338317	0.000621338	0.632681194	0.632681194	trans
cg23670372_GAPDHP74	0.000338317	0.000621338	-2.911626191	2.911626191	trans
cg02025578_NOP9	0.000338322	0.000621343	-0.604878574	0.604878574	trans
cg07985039_ITIH3	0.000338323	0.000621343	-0.640107869	0.640107869	trans
cg16459944_OR52B5P	0.000338328	0.000621343	0.63991287	0.63991287	trans
cg11393028_OR4A15	0.000338332	0.000621343	0.633274562	0.633274562	trans
cg02487130_GRTP1	0.000338332	0.000621343	0.631358385	0.631358385	trans
cg06286292_SNORA71D	0.00033834	0.000621343	0.653104024	0.653104024	trans
cg02930701_THRAP3P3	0.000338341	0.000621343	1.18183588	1.18183588	trans
cg00013374_HAND2	0.000338346	0.000621343	-0.659664594	0.659664594	trans
cg23081194_POM121L4P	0.000338347	0.000621343	-0.609749648	0.609749648	trans
cg12349317_C6orf118	0.00033835	0.000621343	0.642123173	0.642123173	trans
cg18373318_MTND1P28	0.00033835	0.000621343	-0.620702602	0.620702602	trans
cg18373318_RPL35AP3	0.00033835	0.000621343	-0.620702602	0.620702602	trans
cg18373318_MTCO2P31	0.00033835	0.000621343	-0.620702602	0.620702602	trans
cg18373318_MIR592	0.00033835	0.000621343	-0.620702602	0.620702602	trans
cg18373318_MTATP6P23	0.00033835	0.000621343	-0.620702602	0.620702602	trans
cg18373318_OR51A5P	0.00033835	0.000621343	-0.620702602	0.620702602	trans
cg18373318_TCEAL4P1	0.00033835	0.000621343	-0.620702602	0.620702602	trans
cg18373318_FABP5P4	0.00033835	0.000621343	-0.620702602	0.620702602	trans
cg18373318_LINC00404	0.00033835	0.000621343	-0.620702602	0.620702602	trans
cg18373318_RPL32P31	0.00033835	0.000621343	-0.620702602	0.620702602	trans
cg18373318_MIR520A	0.00033835	0.000621343	-0.620702602	0.620702602	trans
cg18825221_LDHAL6A	0.000338355	0.00062135	0.623923262	0.623923262	trans
cg05204104_OR51I2	0.000338357	0.00062135	0.644053717	0.644053717	trans
cg00148780_TRIM64FP	0.000338363	0.000621356	0.779465459	0.779465459	trans
cg01800262_VN1R10P	0.000338363	0.000621356	0.599804299	0.599804299	trans
cg16306043_RN7SL692P	0.000338364	0.000621356	-0.639493872	0.639493872	trans
cg22061776_RGS13	0.00033837	0.000621359	0.611451434	0.611451434	trans
cg24949324_KRT18P15	0.000338371	0.000621359	0.615264868	0.615264868	trans
cg14905600_SCGB2A2	0.000338372	0.000621359	-0.628400743	0.628400743	trans
cg14989959_TRBV7-3	0.000338372	0.000621359	0.691868292	0.691868292	trans
cg07869121_SNORD115-4	0.000338373	0.000621359	0.72433538	0.72433538	trans
cg25494723_KRASP1	0.00033838	0.000621369	-0.630600821	0.630600821	trans
cg04948346_LINC01788	0.000338383	0.000621373	-0.661698019	0.661698019	trans
cg12910951_RNA5SP104	0.000338388	0.000621377	-0.648438947	0.648438947	trans
cg10959048_IGHV4-34	0.00033839	0.000621377	-0.788031126	0.788031126	trans
cg15753746_RNA5SP292	0.000338392	0.000621377	0.769897576	0.769897576	trans
cg00592410_RN7SL274P	0.000338392	0.000621377	-0.630593784	0.630593784	trans
cg16899501_EEF1A1P28	0.000338393	0.000621377	0.900744588	0.900744588	trans
cg24413597_MT4	0.000338395	0.000621378	-0.62744509	0.62744509	trans
cg09223563_RPL32P26	0.000338399	0.000621381	0.854853079	0.854853079	trans
cg24578004_RNU6-195P	0.000338399	0.000621381	0.626976785	0.626976785	trans
cg11341215_RN7SL692P	0.000338402	0.000621384	-0.724415792	0.724415792	trans
cg06825375_ENPP7P2	0.000338407	0.000621387	0.607655425	0.607655425	trans
cg11390628_ICAM1	0.000338407	0.000621387	0.643857963	0.643857963	trans
cg15120247_ETV5-AS1	0.000338408	0.000621387	-0.657636519	0.657636519	trans
cg14776351_RPL37P12	0.000338414	0.000621395	0.895384932	0.895384932	trans
cg05760489_DCAF4L1	0.000338416	0.000621396	0.635762055	0.635762055	trans
cg17106653_DNAJB7	0.000338419	0.000621398	0.718807725	0.718807725	trans
cg22179430_PLCE1-AS2	0.000338426	0.000621409	0.641349951	0.641349951	trans
cg02792740_EXD2	0.000338431	0.000621416	0.637034338	0.637034338	trans
cg20241816_MAS1	0.000338433	0.000621417	0.667370593	0.667370593	trans
cg06716182_MECOM-AS1	0.000338439	0.000621421	0.635070524	0.635070524	trans
cg15048534_CCDC30	0.00033844	0.000621421	0.644791442	0.644791442	trans
cg17491117_RTRAFP2	0.00033844	0.000621421	0.751461179	0.751461179	trans
cg08845392_RPL17P11	0.000338443	0.000621424	1.72245726	1.72245726	trans
cg13237021_GABRB1	0.000338445	0.000621425	-0.679765876	0.679765876	trans
cg07511671_BCL2L1-AS1	0.000338448	0.000621426	0.734035747	0.734035747	trans
cg15541635_SPART-AS1	0.000338448	0.000621426	0.66467384	0.66467384	trans
cg16387742_MIR648	0.000338453	0.00062143	-1.248980534	1.248980534	trans
cg21626255_CYCSP35	0.000338453	0.00062143	0.662875904	0.662875904	trans
cg27337217_LINC02613	0.000338458	0.000621436	0.674411663	0.674411663	trans
cg26202427_OR7E128P	0.000338464	0.000621444	0.657616444	0.657616444	trans
cg14609104_RPL19P18	0.000338469	0.000621451	0.867974387	0.867974387	trans
cg01512230_DEFB122	0.000338475	0.00062146	0.59951647	0.59951647	trans
cg10886620_LINC00701	0.000338478	0.000621462	-1.076793979	1.076793979	trans
cg26555733_WEE2	0.000338481	0.000621463	0.626362791	0.626362791	trans
cg17958291_DDTP1	0.000338482	0.000621463	0.727736265	0.727736265	trans
cg27267507_PTPN2P1	0.000338483	0.000621463	0.65528442	0.65528442	trans
cg20375654_RN7SL549P	0.000338485	0.000621465	-0.660796347	0.660796347	trans
cg26379583_RPL35AP12	0.000338492	0.000621469	-0.619253061	0.619253061	trans
cg07269053_DEFB130B	0.000338492	0.000621469	-0.606034869	0.606034869	trans
cg07269053_DEFB130A	0.000338492	0.000621469	-0.606034869	0.606034869	trans
cg00530579_RAD51AP2	0.000338493	0.000621469	-0.666653694	0.666653694	trans
cg08468679_DEFB108A	0.000338506	0.000621488	0.645700101	0.645700101	trans
cg03341469_SHISA6	0.000338506	0.000621488	0.609930835	0.609930835	trans
cg07785145_PRICKLE2-AS3	0.000338509	0.000621491	0.988997667	0.988997667	trans
cg22340762_SUCLA2P2	0.000338517	0.000621502	-0.621337455	0.621337455	trans
cg01507342_GCNT1P1	0.000338522	0.000621509	0.623554039	0.623554039	trans
cg01802532_GAPDHP36	0.000338546	0.00062155	0.626741918	0.626741918	trans
cg02931783_PDE9A-AS1	0.000338554	0.000621563	0.614654331	0.614654331	trans
cg07016261_ZNF431	0.000338558	0.000621567	0.637614842	0.637614842	trans
cg13490971_POU6F2	0.000338562	0.000621571	0.604060871	0.604060871	trans
cg01140770_RNU6-657P	0.000338566	0.000621577	0.639855047	0.639855047	trans
cg27140058_COX6B1P1	0.00033857	0.000621581	0.645117405	0.645117405	trans
cg02673703_RNU6-829P	0.000338577	0.00062159	0.848107512	0.848107512	trans
cg20994742_RPS14P8	0.000338579	0.00062159	2.329217043	2.329217043	trans
cg10915301_VENTXP4	0.000338579	0.00062159	0.630421069	0.630421069	trans
cg20898725_GAPDHP36	0.000338589	0.000621604	0.62590086	0.62590086	trans
cg18430285_GUCA1B	0.000338591	0.000621604	0.634598541	0.634598541	trans
cg02399049_EML5	0.000338591	0.000621604	0.62678855	0.62678855	trans
cg07096305_CCDC77	0.000338593	0.000621606	0.633642992	0.633642992	trans
cg17562277_ZNF729	0.000338597	0.000621608	0.791797097	0.791797097	trans
cg23691223_YWHAEP5	0.000338597	0.000621608	0.612901398	0.612901398	trans
cg27294209_HPN	0.0003386	0.000621609	-0.669405428	0.669405428	trans
cg18323236_RNU6-553P	0.000338603	0.000621613	0.627675092	0.627675092	trans
cg08395784_RNU6-888P	0.000338606	0.000621615	-0.694747246	0.694747246	trans
cg02265810_CSF1	0.000338608	0.000621617	-1.490352591	1.490352591	trans
cg01178818_LIMD1-AS1	0.000338611	0.000621617	0.60298192	0.60298192	trans
cg27345524_CRLF3P1	0.000338614	0.000621619	-0.618267524	0.618267524	trans
cg16426510_CALR4P	0.000338623	0.000621632	0.670776913	0.670776913	trans
cg17158894_DOK1	0.000338624	0.000621632	-0.736995981	0.736995981	trans
cg19193854_AGXT	0.000338626	0.000621632	-0.619406183	0.619406183	trans
cg15720223_CHCHD2P8	0.000338626	0.000621632	-0.793909506	0.793909506	trans
cg05200992_HBAP1	0.000338629	0.000621634	-0.597279376	0.597279376	trans
cg00306267_SNORD116-8	0.00033863	0.000621634	0.735359892	0.735359892	trans
cg01762663_TEX47	0.000338638	0.000621644	-0.651031451	0.651031451	trans
cg21077610_NUP35P2	0.000338639	0.000621644	0.659718868	0.659718868	trans
cg09152224_RNU6-512P	0.00033864	0.000621644	0.620551937	0.620551937	trans
cg13353337_TRIM58	0.000338641	0.000621644	0.667268697	0.667268697	trans
cg13720745_SCGB2B2	0.00033866	0.000621675	0.668470044	0.668470044	trans
cg12090821_IGSF22	0.000338663	0.000621677	-2.395954484	2.395954484	trans
cg03985285_RPS29P14	0.000338664	0.000621677	0.625711539	0.625711539	trans
cg08036435_SOX14	0.000338665	0.000621677	-0.618461516	0.618461516	trans
cg19743820_SNORD116-17	0.000338667	0.000621677	0.632557342	0.632557342	trans
cg27531206_LINC01661	0.000338668	0.000621677	0.634746333	0.634746333	trans
cg02294123_RNU6-571P	0.000338674	0.000621684	0.619151435	0.619151435	trans
cg27614177_TLK2P2	0.000338679	0.000621689	0.654239901	0.654239901	trans
cg19748086_BPIFB6	0.000338681	0.000621689	0.610617701	0.610617701	trans
cg17723279_FTLP17	0.000338682	0.000621689	0.581125383	0.581125383	trans
cg24013293_EEF1A1P16	0.000338683	0.000621689	0.682636013	0.682636013	trans
cg24856383_BRD7P4	0.000338683	0.000621689	0.872450859	0.872450859	trans
cg26356782_APOL4	0.000338689	0.000621695	0.703058976	0.703058976	trans
cg04140633_RPL21P90	0.000338689	0.000621695	0.707222453	0.707222453	trans
cg14294245_OLFM4	0.000338695	0.000621698	0.620940734	0.620940734	trans
cg07463103_CABS1	0.000338696	0.000621698	0.602408239	0.602408239	trans
cg24232693_CST11	0.000338697	0.000621698	0.60399924	0.60399924	trans
cg17813879_THAP12P8	0.000338697	0.000621698	0.63030594	0.63030594	trans
cg09616536_LINC01802	0.00033871	0.000621719	0.714355516	0.714355516	trans
cg00193210_RPS15P9	0.000338711	0.000621719	-0.607017422	0.607017422	trans
cg05208279_KIAA1549L	0.000338713	0.00062172	-0.602201607	0.602201607	trans
cg19039809_C18orf32	0.000338714	0.00062172	0.685329607	0.685329607	trans
cg11761102_MIR1179	0.000338718	0.000621724	0.624462341	0.624462341	trans
cg05140703_RNU2-32P	0.000338722	0.000621729	0.612748823	0.612748823	trans
cg15274047_SLC25A27	0.000338725	0.00062173	0.623948558	0.623948558	trans
cg25676471_ACSL3-AS1	0.000338726	0.00062173	0.63229859	0.63229859	trans
cg14051288_CD300E	0.000338739	0.000621752	1.199023239	1.199023239	trans
cg15713912_RPL9P16	0.000338742	0.000621755	0.624022808	0.624022808	trans
cg09489811_GTF2IP14	0.000338744	0.000621755	0.628062157	0.628062157	trans
cg15838301_RPS20P33	0.00033875	0.000621764	-2.208892889	2.208892889	trans
cg01140770_ENTR1P2	0.000338752	0.000621764	-0.641335011	0.641335011	trans
cg03301582_ISLR	0.000338754	0.000621767	0.612438983	0.612438983	trans
cg17751220_RNASEH2A	0.000338756	0.000621767	-0.711525729	0.711525729	trans
cg03771702_IL1RL2	0.000338759	0.000621767	0.831954438	0.831954438	trans
cg04393540_RPS15P9	0.000338759	0.000621767	-0.602373302	0.602373302	trans
cg07096305_WTAP	0.000338761	0.000621768	0.616299897	0.616299897	trans
cg18346106_RN7SKP26	0.000338764	0.000621769	-0.742548991	0.742548991	trans
cg16802996_TCF7L1-IT1	0.000338764	0.000621769	0.610413817	0.610413817	trans
cg15109916_ACAN	0.000338767	0.000621771	-0.664417373	0.664417373	trans
cg08898155_OR10C1	0.000338769	0.000621771	0.651617634	0.651617634	trans
cg12769792_RNU7-196P	0.000338769	0.000621771	0.932207246	0.932207246	trans
cg02939263_LRRC53	0.000338774	0.000621777	-0.643558849	0.643558849	trans
cg05601623_HTR2A	0.000338776	0.000621778	-0.692742465	0.692742465	trans
cg18805621_HLA-DPB1	0.000338779	0.000621781	-0.640326252	0.640326252	trans
cg14924064_GRK3	0.000338784	0.000621787	0.623307931	0.623307931	trans
cg18811157_KIF18B	0.000338788	0.000621787	0.618742961	0.618742961	trans
cg02792740_MMS22L	0.000338789	0.000621787	0.635595436	0.635595436	trans
cg05266796_PSPC1-AS2	0.00033879	0.000621787	0.68501572	0.68501572	trans
cg01348799_PRSS33	0.000338791	0.000621787	1.117254837	1.117254837	trans
cg08446682_PLAAT2	0.000338792	0.000621787	-0.672667224	0.672667224	trans
cg01861509_CHDH	0.000338795	0.000621787	0.634949384	0.634949384	trans
cg13370086_LRRC8D	0.000338795	0.000621787	-0.76625251	0.76625251	trans
cg20601192_HNRNPA1P47	0.000338795	0.000621787	0.6351548	0.6351548	trans
cg17001526_FGF21	0.000338799	0.00062179	0.717016306	0.717016306	trans
cg01008267_MEPE	0.0003388	0.00062179	0.64566512	0.64566512	trans
cg06074547_GAPDHP29	0.000338804	0.000621793	-0.663030743	0.663030743	trans
cg20257553_ALDH8A1	0.000338806	0.000621793	0.662087441	0.662087441	trans
cg19161330_P3H2-AS1	0.000338806	0.000621793	0.640701695	0.640701695	trans
cg22259330_SERHL2	0.000338809	0.000621795	-0.708500765	0.708500765	trans
cg01088404_RNU1-93P	0.00033881	0.000621795	0.649057051	0.649057051	trans
cg12390516_RPS27P22	0.000338815	0.000621801	0.607383329	0.607383329	trans
cg26728709_CA1	0.000338816	0.000621801	0.628942537	0.628942537	trans
cg02039555_RNA5SP172	0.000338819	0.000621803	0.873016215	0.873016215	trans
cg00393585_SRSF9P1	0.00033882	0.000621803	0.64245015	0.64245015	trans
cg23224396_URB1	0.000338825	0.000621807	0.665777355	0.665777355	trans
cg27195402_YIPF7	0.000338826	0.000621807	0.646132597	0.646132597	trans
cg15471398_RSPH3	0.000338827	0.000621807	0.726076699	0.726076699	trans
cg07294624_PRDX3P4	0.000338832	0.000621814	0.649275178	0.649275178	trans
cg17669549_ALPI	0.000338833	0.000621814	-0.627501654	0.627501654	trans
cg04661358_RNU6-766P	0.000338836	0.000621814	0.64841572	0.64841572	trans
cg18626958_KCND3	0.000338836	0.000621814	0.592764719	0.592764719	trans
cg13376515_RPL35AP33	0.000338837	0.000621814	0.645293082	0.645293082	trans
cg17365391_CTAGE3P	0.000338839	0.000621815	0.619912834	0.619912834	trans
cg23725986_RPL7L1P12	0.000338843	0.000621818	0.653472241	0.653472241	trans
cg09603381_MEP1B	0.000338844	0.000621818	0.627384654	0.627384654	trans
cg01708411_EPB41L3	0.000338851	0.000621827	-0.605157369	0.605157369	trans
cg04738355_MIR455	0.000338852	0.000621827	-0.665477411	0.665477411	trans
cg02303400_VNN1	0.000338855	0.000621831	0.598861724	0.598861724	trans
cg20337110_EPN1	0.000338858	0.000621832	-0.729542108	0.729542108	trans
cg27513510_TRPC7	0.00033886	0.000621832	-0.785265079	0.785265079	trans
cg14417873_TRIM49C	0.00033886	0.000621832	0.573542642	0.573542642	trans
cg02493842_ENDOU	0.000338866	0.000621836	0.828566518	0.828566518	trans
cg16436181_MIR1225	0.000338866	0.000621836	-0.607627332	0.607627332	trans
cg14254452_MAGI1-AS1	0.000338866	0.000621836	0.629149362	0.629149362	trans
cg01751057_TLK2P2	0.000338873	0.000621845	0.646235077	0.646235077	trans
cg11376872_SKP1P1	0.000338876	0.000621847	0.776612768	0.776612768	trans
cg00892312_IFITM3P3	0.000338879	0.00062185	0.687971226	0.687971226	trans
cg27594583_NPY	0.000338882	0.000621854	0.780378541	0.780378541	trans
cg16770243_MUC12	0.000338884	0.000621855	-0.624269885	0.624269885	trans
cg05703749_RPL7P29	0.000338893	0.000621868	-0.600858789	0.600858789	trans
cg26287816_ASF1B	0.000338894	0.000621868	-0.65594677	0.65594677	trans
cg14084042_MEMO1P3	0.000338898	0.000621872	-0.666964085	0.666964085	trans
cg04308687_PRICKLE2-AS2	0.000338901	0.000621872	0.615471022	0.615471022	trans
cg04092747_LTF	0.000338901	0.000621872	-0.595499391	0.595499391	trans
cg02943303_AKR1B1P3	0.000338903	0.000621874	0.641221473	0.641221473	trans
cg14583973_TRIM42	0.000338906	0.000621877	-0.639940706	0.639940706	trans
cg03741498_KRT8P52	0.000338908	0.000621878	0.644537718	0.644537718	trans
cg07314309_C19orf18	0.00033891	0.000621878	0.642657696	0.642657696	trans
cg13381243_RNU6-1188P	0.000338912	0.000621878	0.649181874	0.649181874	trans
cg21178568_ASF1B	0.000338912	0.000621878	-0.693680937	0.693680937	trans
cg23234756_TLK2P2	0.000338918	0.000621884	0.650168652	0.650168652	trans
cg12462499_SLC14A2	0.000338919	0.000621884	0.641712528	0.641712528	trans
cg03378057_CNN2P11	0.000338921	0.000621885	0.704645604	0.704645604	trans
cg24702286_LINC00174	0.000338925	0.000621891	0.635747964	0.635747964	trans
cg08561442_RPL7P43	0.00033894	0.000621915	0.746167352	0.746167352	trans
cg15157699_RN7SL271P	0.000338941	0.000621915	0.701990981	0.701990981	trans
cg10664162_PRKACB	0.000338945	0.000621917	0.684635987	0.684635987	trans
cg20256870_FGF7P2	0.000338945	0.000621917	-0.607201347	0.607201347	trans
cg22280068_MOXD2P	0.00033895	0.000621923	-0.646184953	0.646184953	trans
cg26162150_RNF212	0.000338956	0.000621927	1.450249247	1.450249247	trans
cg03051617_NCKAP5-AS2	0.000338961	0.000621927	-0.832465588	0.832465588	trans
cg13217238_RPS29P12	0.000338962	0.000621927	-0.636726577	0.636726577	trans
cg09563940_RNY4P30	0.000338962	0.000621927	0.661077862	0.661077862	trans
cg09563940_SNORD114-29	0.000338962	0.000621927	0.661077862	0.661077862	trans
cg09563940_RNU6-225P	0.000338962	0.000621927	0.661077862	0.661077862	trans
cg04938082_SOX9-AS1	0.000338962	0.000621927	0.633851096	0.633851096	trans
cg01329362_ZNF705G	0.000338964	0.000621928	0.608875861	0.608875861	trans
cg16236893_LMCD1-AS1	0.000338969	0.000621934	0.61671409	0.61671409	trans
cg02792740_ELOC	0.000338976	0.000621944	0.629453808	0.629453808	trans
cg18592701_CALR4P	0.000338977	0.000621944	0.683894101	0.683894101	trans
cg00813837_PPT2	0.000338979	0.000621945	0.618365689	0.618365689	trans
cg06716182_CLK1	0.00033898	0.000621945	0.64189954	0.64189954	trans
cg08245935_DPP10-AS1	0.000338982	0.000621945	0.632998228	0.632998228	trans
cg15157699_LAMB4	0.000338985	0.000621948	0.695268826	0.695268826	trans
cg08951931_GPR152	0.000338989	0.000621953	-0.64774046	0.64774046	trans
cg16055817_ANKRD20A9P	0.000338992	0.000621956	0.608651125	0.608651125	trans
cg00232388_ADGRF4	0.000338994	0.000621956	0.617939886	0.617939886	trans
cg21050001_RNU6-746P	0.000338998	0.000621957	0.680011377	0.680011377	trans
cg11616276_ANKRD18B	0.000339	0.000621957	0.633867218	0.633867218	trans
cg08849558_MTND2P28	0.000339	0.000621957	0.625456841	0.625456841	trans
cg11993171_ANGPTL1	0.000339002	0.000621957	1.532261042	1.532261042	trans
cg24831391_TNFRSF17	0.000339002	0.000621957	-0.627351049	0.627351049	trans
cg18693421_CYP2AB1P	0.000339003	0.000621957	0.635315176	0.635315176	trans
cg02736583_DCAF4L1	0.000339007	0.000621962	0.622120027	0.622120027	trans
cg12962613_ATG12P2	0.000339012	0.000621968	0.682159938	0.682159938	trans
cg05508245_RPL19	0.000339021	0.000621981	0.784010172	0.784010172	trans
cg10894164_GRAMD1C	0.000339022	0.000621981	0.658867911	0.658867911	trans
cg18268027_KCNS2	0.000339023	0.000621981	0.618396087	0.618396087	trans
cg10856455_KLKB1	0.000339027	0.000621984	0.6396588	0.6396588	trans
cg05244234_RN7SL497P	0.000339028	0.000621984	0.687073707	0.687073707	trans
cg10234161_RNU1-52P	0.000339031	0.000621987	-0.627883984	0.627883984	trans
cg04728840_RNU6-1077P	0.000339037	0.000621996	0.658142283	0.658142283	trans
cg11500903_CEP97	0.000339041	0.000621996	0.649693741	0.649693741	trans
cg26759296_SNRPEP10	0.000339042	0.000621996	0.612588178	0.612588178	trans
cg13160884_LTF	0.000339044	0.000621996	-0.6127758	0.6127758	trans
cg25537993_RAET1K	0.000339044	0.000621996	0.625122862	0.625122862	trans
cg13370086_DHFR	0.000339045	0.000621996	-0.754548758	0.754548758	trans
cg05508245_TUBG1	0.000339047	0.000621996	0.793199205	0.793199205	trans
cg01610685_LINC02519	0.000339047	0.000621996	0.829807227	0.829807227	trans
cg13076269_RNA5SP429	0.000339049	0.000621998	-0.787540827	0.787540827	trans
cg07470570_RPS3AP39	0.000339051	0.000621998	0.633744441	0.633744441	trans
cg16237565_FOSL1	0.000339055	0.000622001	-0.617010654	0.617010654	trans
cg07440826_IGLV9-49	0.000339056	0.000622001	0.62158542	0.62158542	trans
cg10766341_OR52I1	0.000339061	0.000622008	0.621631881	0.621631881	trans
cg01016056_FGF8	0.000339062	0.000622008	-0.619877	0.619877	trans
cg24605553_GIMAP7	0.000339065	0.00062201	0.609521824	0.609521824	trans
cg13447684_ENPP7P2	0.000339075	0.000622026	-0.605972718	0.605972718	trans
cg15042269_SPATA46	0.00033908	0.000622033	0.667930633	0.667930633	trans
cg20869369_RN7SL608P	0.000339085	0.000622039	0.620269693	0.620269693	trans
cg03795776_RNU6-1277P	0.000339089	0.000622044	0.638226578	0.638226578	trans
cg11238267_DEFB108A	0.000339091	0.000622045	-0.804866624	0.804866624	trans
cg15664152_MORC2-AS1	0.000339098	0.000622054	0.645563767	0.645563767	trans
cg15166583_GOLGA6L4	0.000339099	0.000622054	0.702293421	0.702293421	trans
cg15530026_OR2A4	0.0003391	0.000622054	0.638189104	0.638189104	trans
cg18580450_SNORD77B	0.000339109	0.000622064	1.104084607	1.104084607	trans
cg12655250_KRT18P42	0.000339109	0.000622064	-0.605468713	0.605468713	trans
cg15866089_TEKT4P2	0.00033911	0.000622064	-0.639117249	0.639117249	trans
cg00127664_ZNF793	0.000339113	0.000622066	0.63796403	0.63796403	trans
cg10664162_RPL21P40	0.000339115	0.000622069	0.692254519	0.692254519	trans
cg09757838_SLC22A9	0.000339118	0.000622069	0.640312275	0.640312275	trans
cg07611351_H3C9P	0.000339119	0.000622069	-0.68791796	0.68791796	trans
cg25757332_ACTE1P	0.000339121	0.000622071	0.628986915	0.628986915	trans
cg21077610_CEP120	0.000339124	0.000622073	0.68060444	0.68060444	trans
cg13935206_CDKN2AIPNLP3	0.000339128	0.000622075	-0.772925933	0.772925933	trans
cg03479209_SPART-AS1	0.000339129	0.000622075	0.62702996	0.62702996	trans
cg17351974_IPO7P2	0.00033913	0.000622075	0.633294856	0.633294856	trans
cg23188725_RPS26P38	0.00033913	0.000622075	0.623312445	0.623312445	trans
cg06804344_LINC01264	0.000339136	0.000622083	-0.605061826	0.605061826	trans
cg19264028_OR2H5P	0.000339138	0.000622083	-0.712868104	0.712868104	trans
cg12273284_PNLIPRP1	0.000339139	0.000622083	0.625756045	0.625756045	trans
cg09076900_OR1F1	0.000339141	0.000622084	0.589877487	0.589877487	trans
cg00530579_GAPDHP28	0.000339144	0.000622086	0.69494597	0.69494597	trans
cg14609104_ASB2	0.000339149	0.000622087	-0.902395175	0.902395175	trans
cg20740024_LMX1B	0.00033915	0.000622087	-0.605498096	0.605498096	trans
cg17666981_RND1	0.000339152	0.000622087	-0.731011518	0.731011518	trans
cg01935840_MIR1262	0.000339153	0.000622087	0.629756968	0.629756968	trans
cg03189237_DCAF4L1	0.000339153	0.000622087	0.622796106	0.622796106	trans
cg25292374_HPX	0.000339155	0.000622087	0.633012052	0.633012052	trans
cg24598906_KCNJ4	0.000339156	0.000622087	-0.629271552	0.629271552	trans
cg27027069_SPAAR	0.000339158	0.000622087	0.639549371	0.639549371	trans
cg14924064_TRAV9-2	0.000339158	0.000622087	0.611159034	0.611159034	trans
cg23426633_FBXL21P	0.000339158	0.000622087	-0.676756824	0.676756824	trans
cg11421485_CPA3	0.000339162	0.000622092	0.603144234	0.603144234	trans
cg11835347_PAQR5	0.000339169	0.000622094	0.629782478	0.629782478	trans
cg00363337_RPL17P25	0.000339172	0.000622094	0.609958206	0.609958206	trans
cg04464523_LINC01052	0.000339175	0.000622094	-0.627795743	0.627795743	trans
cg22986597_GAPDHP36	0.000339177	0.000622094	0.627411156	0.627411156	trans
cg10141794_CTAGE9	0.000339177	0.000622094	0.653228594	0.653228594	trans
cg05508245_BAG3	0.000339177	0.000622094	0.773287276	0.773287276	trans
cg15910024_CALCR	0.00033918	0.000622094	-0.774880085	0.774880085	trans
cg05508245_CCAR2	0.000339185	0.000622094	0.794194652	0.794194652	trans
cg05433258_IGLV2-33	0.000339185	0.000622094	-0.613884252	0.613884252	trans
cg05433258_HAO2-IT1	0.000339185	0.000622094	-0.613884252	0.613884252	trans
cg05433258_CYCSP53	0.000339185	0.000622094	-0.613884252	0.613884252	trans
cg05433258_RPL5P15	0.000339185	0.000622094	-0.613884252	0.613884252	trans
cg05433258_OLIG3	0.000339185	0.000622094	-0.613884252	0.613884252	trans
cg05433258_TRIM77	0.000339185	0.000622094	-0.613884252	0.613884252	trans
cg05433258_MIR184	0.000339185	0.000622094	-0.613884252	0.613884252	trans
cg14085477_RNU6-1065P	0.000339187	0.000622095	0.787581899	0.787581899	trans
cg05058167_RNA5SP370	0.000339189	0.000622096	-0.640644399	0.640644399	trans
cg16029260_AVIL	0.000339191	0.000622097	0.654465066	0.654465066	trans
cg06777189_LINC00525	0.000339193	0.000622097	-0.578431521	0.578431521	trans
cg25053413_SDR42E1P3	0.000339194	0.000622097	0.61563944	0.61563944	trans
cg20111163_ZNF683	0.000339198	0.000622103	-0.640387186	0.640387186	trans
cg02443896_PRELID1P3	0.000339201	0.000622103	0.645538139	0.645538139	trans
cg11879096_POLR3KP1	0.000339202	0.000622103	-0.652335569	0.652335569	trans
cg16911550_MEP1A	0.000339203	0.000622103	-0.630968471	0.630968471	trans
cg12584394_RNU6-435P	0.000339207	0.000622105	0.701647961	0.701647961	trans
cg18714448_RBM22P2	0.000339207	0.000622105	0.678981518	0.678981518	trans
cg11881472_RPL17P25	0.000339208	0.000622105	0.604051622	0.604051622	trans
cg19039809_ETFBKMT	0.000339212	0.000622107	0.696345111	0.696345111	trans
cg06846895_VN1R36P	0.000339212	0.000622107	0.599201274	0.599201274	trans
cg13726191_LINC01153	0.000339216	0.000622111	0.588042632	0.588042632	trans
cg03231326_OR5M4P	0.000339218	0.000622111	-1.047183597	1.047183597	trans
cg24566538_PIRT	0.000339219	0.000622111	0.640292849	0.640292849	trans
cg24360658_MTND2P28	0.00033922	0.000622111	0.622251358	0.622251358	trans
cg02792740_SFXN1	0.000339225	0.000622117	0.634951003	0.634951003	trans
cg17099212_CRLF3P1	0.000339226	0.000622117	-0.625649256	0.625649256	trans
cg26967619_LINC02662	0.000339228	0.000622117	-0.638345124	0.638345124	trans
cg17388638_IGFLR1	0.000339232	0.000622117	-0.667081386	0.667081386	trans
cg02606480_MIR1294	0.000339233	0.000622117	0.627393047	0.627393047	trans
cg11196529_OTOG	0.000339233	0.000622117	-0.633196218	0.633196218	trans
cg05015297_RPS3AP10	0.000339237	0.000622117	0.730971273	0.730971273	trans
cg26403843_RNU6-1065P	0.000339237	0.000622117	0.642034361	0.642034361	trans
cg15423862_SPEM1	0.000339237	0.000622117	-0.661347334	0.661347334	trans
cg12655260_SRRM5	0.000339238	0.000622117	0.621201354	0.621201354	trans
cg26934759_MIR561	0.000339242	0.000622123	0.630063511	0.630063511	trans
cg05200037_TMEM95	0.000339246	0.000622127	0.613339923	0.613339923	trans
cg08698035_PSMB8	0.00033925	0.000622132	-0.705725194	0.705725194	trans
cg03330522_KCNN3	0.000339261	0.000622146	0.65758586	0.65758586	trans
cg10039163_ZNF333	0.000339261	0.000622146	-0.669904299	0.669904299	trans
cg22821472_CDCA4P3	0.000339267	0.000622154	0.603172988	0.603172988	trans
cg12513911_SPATA17-AS1	0.000339268	0.000622154	0.764282865	0.764282865	trans
cg12675341_PRPF38AP1	0.00033927	0.000622155	0.638976937	0.638976937	trans
cg19344682_MIR301A	0.000339271	0.000622155	0.618355455	0.618355455	trans
cg15762175_PRDM13	0.000339273	0.000622155	0.653412588	0.653412588	trans
cg00006771_CENPCP1	0.000339279	0.000622155	0.632768595	0.632768595	trans
cg25948799_SCUBE1	0.000339281	0.000622155	-0.633658938	0.633658938	trans
cg13264811_IGKV2D-26	0.000339283	0.000622155	0.549813369	0.549813369	trans
cg00762705_RNU4-41P	0.000339284	0.000622155	0.623680137	0.623680137	trans
cg03892117_ISCUP1	0.000339285	0.000622155	-0.622652454	0.622652454	trans
cg03892117_SPACA1	0.000339285	0.000622155	-0.622652454	0.622652454	trans
cg03892117_ACSM2B	0.000339285	0.000622155	-0.622652454	0.622652454	trans
cg03892117_RN7SKP169	0.000339285	0.000622155	-0.622652454	0.622652454	trans
cg11809638_CENPCP1	0.000339303	0.000622186	0.627502801	0.627502801	trans
cg09417812_IGFBPL1	0.000339321	0.000622216	-0.654367511	0.654367511	trans
cg08215774_PPIAP81	0.000339325	0.000622217	-0.615427601	0.615427601	trans
cg07998554_GSTO3P	0.000339325	0.000622217	-0.603071778	0.603071778	trans
cg04517903_STX4	0.000339325	0.000622217	0.648338225	0.648338225	trans
cg06716182_MIR181A2HG	0.000339329	0.000622217	0.646722291	0.646722291	trans
cg04837653_GXYLT1P2	0.00033933	0.000622217	-0.639830469	0.639830469	trans
cg09497113_FAM167B	0.00033933	0.000622217	0.633225469	0.633225469	trans
cg21479603_RN7SKP1	0.000339335	0.000622222	-0.607214914	0.607214914	trans
cg00268443_ENSAP3	0.000339336	0.000622222	-0.825822255	0.825822255	trans
cg10428733_SSBL5P	0.000339342	0.00062223	-0.677646258	0.677646258	trans
cg21656520_FECHP1	0.000339344	0.00062223	-0.668848075	0.668848075	trans
cg06101079_IRAK2	0.000339344	0.00062223	-0.663901359	0.663901359	trans
cg05923736_CCER1	0.000339349	0.000622237	0.625675627	0.625675627	trans
cg06991118_TMED11P	0.00033935	0.000622237	0.624279826	0.624279826	trans
cg27572510_H3P32	0.000339353	0.000622238	0.645392203	0.645392203	trans
cg03517570_MIR93	0.000339356	0.000622242	-0.627718156	0.627718156	trans
cg05043952_KPTN	0.000339358	0.000622242	0.70605117	0.70605117	trans
cg01983105_LINC00330	0.000339369	0.000622259	0.654251739	0.654251739	trans
cg06164961_PTGES3L-AARSD1	0.000339375	0.000622268	0.619951841	0.619951841	trans
cg07558734_FIBCD1	0.000339379	0.000622273	-0.686479177	0.686479177	trans
cg00000155_LINC01556	0.000339381	0.000622275	0.651835272	0.651835272	trans
cg16814143_POU6F2-AS2	0.000339384	0.000622275	-0.668788915	0.668788915	trans
cg08258867_MIR1256	0.000339384	0.000622275	0.636491514	0.636491514	trans
cg09419670_LINC00661	0.000339387	0.000622277	-0.613710036	0.613710036	trans
cg15376531_HTN1	0.000339394	0.000622286	0.600139155	0.600139155	trans
cg08174789_HOXC10	0.000339397	0.000622286	-0.648703627	0.648703627	trans
cg18482892_RPL17P17	0.000339397	0.000622286	0.632261409	0.632261409	trans
cg26186408_UBTFL5	0.000339398	0.000622286	-0.649184815	0.649184815	trans
cg04837653_ZBTB8A	0.000339399	0.000622286	-0.639207879	0.639207879	trans
cg06947811_TTC6	0.000339404	0.000622291	0.600980469	0.600980469	trans
cg00013655_EWSR1	0.000339408	0.000622291	0.646284576	0.646284576	trans
cg03422593_CENPCP1	0.000339409	0.000622291	0.636161484	0.636161484	trans
cg07096305_TBL1XR1	0.000339409	0.000622291	0.617905484	0.617905484	trans
cg21243064_PNLIPRP3	0.000339409	0.000622291	-0.633846429	0.633846429	trans
cg01848660_ADAMTS7	0.000339411	0.000622293	0.69608463	0.69608463	trans
cg18477969_FEZF1-AS1	0.000339414	0.000622296	0.624845699	0.624845699	trans
cg15440402_TRIM31	0.000339417	0.000622298	-0.727938809	0.727938809	trans
cg08989647_CNBD2	0.000339424	0.000622307	-0.866604304	0.866604304	trans
cg18022258_KRT8P13	0.000339425	0.000622307	0.635455553	0.635455553	trans
cg11134437_LACRT	0.000339433	0.000622319	-0.634466107	0.634466107	trans
cg07110166_LINC02676	0.000339438	0.000622327	0.597329572	0.597329572	trans
cg27399957_HCG25	0.000339445	0.000622336	0.666035021	0.666035021	trans
cg20820107_CPA3	0.000339447	0.000622336	0.621126909	0.621126909	trans
cg17400905_MTND5P16	0.000339448	0.000622336	0.637982137	0.637982137	trans
cg05026786_GPC6-AS1	0.000339451	0.000622336	0.717630266	0.717630266	trans
cg25869196_DAP3P2	0.000339451	0.000622336	0.641794411	0.641794411	trans
cg01686736_CAV3	0.000339463	0.000622355	0.640273577	0.640273577	trans
cg00909976_PLAC9P1	0.000339465	0.000622356	-3.209205649	3.209205649	trans
cg13973727_SUMO2P1	0.000339468	0.000622358	0.642526154	0.642526154	trans
cg06115039_SNORA9B	0.000339468	0.000622358	-0.60003517	0.60003517	trans
cg22783940_AP1S2P1	0.000339472	0.000622362	0.884688984	0.884688984	trans
cg00760733_CALML3	0.000339474	0.000622362	0.660110236	0.660110236	trans
cg04751533_IQGAP3	0.000339478	0.000622368	0.572899622	0.572899622	trans
cg20695805_DNAJC9-AS1	0.00033948	0.000622369	0.607749524	0.607749524	trans
cg14429748_LIN28AP2	0.000339483	0.000622372	-0.814251828	0.814251828	trans
cg07790896_WEE2	0.000339493	0.000622385	0.713195842	0.713195842	trans
cg20985980_RN7SKP198	0.000339498	0.000622385	0.732109673	0.732109673	trans
cg21086969_BMS1P4-AGAP5	0.000339499	0.000622385	0.634892429	0.634892429	trans
cg01357585_RNU6-298P	0.0003395	0.000622385	0.660172785	0.660172785	trans
cg14846514_VENTXP7	0.000339502	0.000622385	0.669164624	0.669164624	trans
cg14846514_RNA5SP215	0.000339502	0.000622385	0.669164624	0.669164624	trans
cg14846514_LINC01047	0.000339502	0.000622385	0.669164624	0.669164624	trans
cg14846514_ZNF971P	0.000339502	0.000622385	0.669164624	0.669164624	trans
cg22646074_ACP6	0.000339506	0.000622389	0.647855524	0.647855524	trans
cg02792740_WDR36	0.000339507	0.000622389	0.630417125	0.630417125	trans
cg10991855_PMS2	0.000339512	0.000622389	-0.625602958	0.625602958	trans
cg11461787_LINC00210	0.000339514	0.000622389	0.665763146	0.665763146	trans
cg11937506_NDUFS5P3	0.000339517	0.000622389	-0.659047726	0.659047726	trans
cg11937506_RPL7P13	0.000339517	0.000622389	-0.659047726	0.659047726	trans
cg11937506_MED15P5	0.000339517	0.000622389	-0.659047726	0.659047726	trans
cg11937506_NUP210P2	0.000339517	0.000622389	-0.659047726	0.659047726	trans
cg11937506_LINC02540	0.000339517	0.000622389	-0.659047726	0.659047726	trans
cg21828663_RNU2-61P	0.00033952	0.000622393	-0.675370735	0.675370735	trans
cg10557658_SNORD111B	0.000339527	0.000622397	0.683725785	0.683725785	trans
cg04479876_LINC02614	0.000339527	0.000622397	0.655521345	0.655521345	trans
cg05073233_SCGB2B2	0.000339529	0.000622397	0.637428321	0.637428321	trans
cg12286006_ASS1P10	0.000339531	0.000622397	-0.629404008	0.629404008	trans
cg18517266_ELN	0.000339533	0.000622397	0.632435155	0.632435155	trans
cg27399957_UBE2V1P13	0.000339534	0.000622397	0.676970559	0.676970559	trans
cg19344682_ZSCAN23	0.000339535	0.000622397	0.645174774	0.645174774	trans
cg04748098_MAN1C1	0.000339536	0.000622397	-0.578576742	0.578576742	trans
cg09950920_MIR556	0.000339543	0.000622407	-0.622339619	0.622339619	trans
cg05056349_GOLGA6A	0.000339551	0.000622409	0.638311329	0.638311329	trans
cg11003434_MTCO3P12	0.000339551	0.000622409	0.610001558	0.610001558	trans
cg07607869_FABP5P10	0.000339552	0.000622409	-0.624010097	0.624010097	trans
cg17792994_BACH1-IT2	0.000339552	0.000622409	0.633044241	0.633044241	trans
cg25774020_DPP10-AS3	0.000339552	0.000622409	0.800691215	0.800691215	trans
cg18598117_SPACA4	0.000339553	0.000622409	0.63987269	0.63987269	trans
cg14190294_HOXC9	0.000339554	0.000622409	-0.801838021	0.801838021	trans
cg12163508_LINC00898	0.000339557	0.00062241	-0.684638551	0.684638551	trans
cg22656247_MIR511	0.000339558	0.00062241	0.708652452	0.708652452	trans
cg04084126_WEE2	0.000339561	0.00062241	0.629375127	0.629375127	trans
cg16626067_GRAMD4P2	0.000339561	0.00062241	0.610206319	0.610206319	trans
cg23209353_PABPC4-AS1	0.000339562	0.00062241	0.619291929	0.619291929	trans
cg05809578_NF1P6	0.00033957	0.000622424	-0.644232241	0.644232241	trans
cg11153505_LPCAT1	0.000339572	0.000622424	0.564405797	0.564405797	trans
cg01451277_ADRB1	0.00033958	0.000622434	-0.652079	0.652079	trans
cg02921852_PRICKLE2-AS2	0.00033958	0.000622434	0.621969634	0.621969634	trans
cg22924504_TIGD1	0.000339589	0.000622447	-0.673316698	0.673316698	trans
cg17338411_DMRTB1	0.00033959	0.000622447	-0.643714497	0.643714497	trans
cg14584450_RNU1-146P	0.000339593	0.000622449	0.671450043	0.671450043	trans
cg16176069_CCDC144NL-AS1	0.000339596	0.000622452	-1.305412779	1.305412779	trans
cg16476700_RNU6-784P	0.000339599	0.000622455	-0.663369564	0.663369564	trans
cg01921484_TACR3	0.000339606	0.000622466	0.630896502	0.630896502	trans
cg14099685_RPS3AP40	0.000339614	0.000622474	0.636086378	0.636086378	trans
cg10625365_IGHJ6	0.000339614	0.000622474	0.696534272	0.696534272	trans
cg11423687_SSBP3-AS1	0.000339615	0.000622474	1.090848351	1.090848351	trans
cg03910065_TGIF2P1	0.000339621	0.000622482	1.779341449	1.779341449	trans
cg18896458_TRBVA	0.000339623	0.000622484	0.596387814	0.596387814	trans
cg09712306_HEBP2P1	0.000339633	0.000622498	0.651346491	0.651346491	trans
cg04523729_UBTFL7	0.000339638	0.000622506	0.591448229	0.591448229	trans
cg01227445_RNA5SP429	0.000339641	0.000622508	-0.652026364	0.652026364	trans
cg09745688_LINC01876	0.000339648	0.000622514	0.656054862	0.656054862	trans
cg17988182_RNU6-787P	0.000339649	0.000622514	0.713418019	0.713418019	trans
cg11316131_RN7SKP106	0.000339649	0.000622514	0.662442281	0.662442281	trans
cg00809398_LINC01052	0.00033965	0.000622514	-0.624796376	0.624796376	trans
cg03028721_MOB1AP1	0.000339652	0.000622515	0.635226366	0.635226366	trans
cg15048534_LINC02614	0.000339661	0.000622529	0.657520372	0.657520372	trans
cg05678500_AGXT	0.00033967	0.000622543	-0.651242676	0.651242676	trans
cg05633550_MTND1P3	0.000339673	0.000622545	0.991774872	0.991774872	trans
cg05264324_NEMP1	0.000339674	0.000622545	0.652636914	0.652636914	trans
cg02747950_RNU6-1065P	0.000339676	0.000622546	0.639799667	0.639799667	trans
cg18268027_SEPTIN7P13	0.000339678	0.000622548	0.649381564	0.649381564	trans
cg14229362_ASH2LP1	0.000339681	0.000622549	-0.62304469	0.62304469	trans
cg14032195_LINC00174	0.000339684	0.000622549	0.856757608	0.856757608	trans
cg09363777_KRTAP23-1	0.000339685	0.000622549	-0.69528645	0.69528645	trans
cg22503024_PRKAR1B-AS2	0.000339686	0.000622549	-0.636953561	0.636953561	trans
cg20592691_RHBDL3	0.000339686	0.000622549	-0.667107306	0.667107306	trans
cg06005197_MPO	0.000339692	0.000622558	-0.664903891	0.664903891	trans
cg13332816_WEE2	0.000339694	0.000622558	0.627026562	0.627026562	trans
cg18343899_FDPSP2	0.000339698	0.000622562	0.788895964	0.788895964	trans
cg25494723_TRIM42	0.000339701	0.000622566	-0.653524332	0.653524332	trans
cg10852431_SSBP3-AS1	0.000339707	0.000622573	0.657388181	0.657388181	trans
cg05760489_WEE2	0.000339711	0.000622579	0.640355727	0.640355727	trans
cg15654458_PPIAP26	0.000339723	0.000622599	-0.744672342	0.744672342	trans
cg13088253_GXYLT1P2	0.000339731	0.000622608	-0.749349146	0.749349146	trans
cg13803597_FAM220BP	0.000339732	0.000622608	-0.664670137	0.664670137	trans
cg09076900_RTKN2	0.000339733	0.000622608	0.589652988	0.589652988	trans
cg04325406_TRAV7	0.000339737	0.000622613	-0.804310668	0.804310668	trans
cg24326223_CTAGE3P	0.000339741	0.000622616	0.652346139	0.652346139	trans
cg27089703_GAPDHP36	0.000339741	0.000622616	0.627222017	0.627222017	trans
cg02096001_RPL21P13	0.000339745	0.000622618	-0.618579886	0.618579886	trans
cg18087761_NUDT9	0.000339758	0.000622636	0.622237147	0.622237147	trans
cg24635402_LINC00539	0.000339764	0.000622642	0.630602645	0.630602645	trans
cg02909688_RN7SL278P	0.000339769	0.000622645	0.620496594	0.620496594	trans
cg15687646_RNU6-1019P	0.00033977	0.000622645	0.640365861	0.640365861	trans
cg20313807_CLDN17	0.000339772	0.000622645	0.625765892	0.625765892	trans
cg07314309_FAM186A	0.000339773	0.000622645	0.616480932	0.616480932	trans
cg21966500_SORCS3	0.000339774	0.000622645	-0.668484106	0.668484106	trans
cg22549984_RNU6-808P	0.000339775	0.000622645	-0.968364346	0.968364346	trans
cg01975548_C4BPAP1	0.000339778	0.000622649	0.679668914	0.679668914	trans
cg22005092_OR13D1	0.00033978	0.00062265	0.629574268	0.629574268	trans
cg01002857_RNU6-1286P	0.000339784	0.000622653	0.647969855	0.647969855	trans
cg18474443_FLG2	0.000339785	0.000622653	0.685277873	0.685277873	trans
cg12606694_MIR653	0.000339786	0.000622653	-0.58973781	0.58973781	trans
cg18811157_TBC1D3P6	0.000339787	0.000622653	0.610203178	0.610203178	trans
cg15074728_SNORD116-16	0.00033979	0.000622654	1.079790586	1.079790586	trans
cg00726615_GOLGA6L9	0.000339791	0.000622654	0.673148807	0.673148807	trans
cg11993171_TBC1D3P7	0.000339792	0.000622654	-1.514255708	1.514255708	trans
cg05970080_INO80B	0.000339797	0.000622661	-0.701678185	0.701678185	trans
cg20537554_CSNK1A1P1	0.000339801	0.000622663	0.676988158	0.676988158	trans
cg21342350_MIR548F3	0.000339801	0.000622663	0.609658116	0.609658116	trans
cg02792740_ARFGEF2	0.000339803	0.000622664	0.622982812	0.622982812	trans
cg11110036_TBX18-AS1	0.000339809	0.000622672	0.608400371	0.608400371	trans
cg10262389_ARPP21-AS1	0.000339811	0.000622674	-0.661027006	0.661027006	trans
cg10991855_KTN1-AS1	0.000339818	0.000622682	-0.629809314	0.629809314	trans
cg16115588_TRBV10-1	0.000339821	0.000622685	0.61675207	0.61675207	trans
cg10039163_RNU6-1039P	0.000339824	0.000622685	-0.624289198	0.624289198	trans
cg23290207_MRPS18BP1	0.000339824	0.000622685	0.695587713	0.695587713	trans
cg23093741_LINC01304	0.000339825	0.000622686	-0.597166058	0.597166058	trans
cg02463739_SNORD114-24	0.000339827	0.000622686	-0.646634254	0.646634254	trans
cg23296665_CTAGE3P	0.000339833	0.000622694	0.749729984	0.749729984	trans
cg26147668_LMX1A-AS2	0.000339836	0.000622697	0.59925613	0.59925613	trans
cg16562709_PGK1P2	0.000339847	0.000622714	0.71301543	0.71301543	trans
cg09563600_OR8J3	0.000339848	0.000622714	0.609957784	0.609957784	trans
cg27157122_RN7SKP285	0.000339854	0.000622722	0.625362862	0.625362862	trans
cg14585118_TRAV9-1	0.000339858	0.000622722	-0.65322408	0.65322408	trans
cg16653138_C4BPAP1	0.000339858	0.000622722	-0.680424812	0.680424812	trans
cg15011734_FSCN3	0.000339859	0.000622722	0.631181352	0.631181352	trans
cg04287289_MFSD13B	0.00033986	0.000622722	-0.616024042	0.616024042	trans
cg03566001_UBD	0.000339862	0.000622723	0.608974418	0.608974418	trans
cg02792740_LIFR	0.000339867	0.000622728	0.640712773	0.640712773	trans
cg12953599_SNORD12C	0.000339868	0.000622728	-2.571801063	2.571801063	trans
cg00589161_RNASEH2A	0.000339868	0.000622728	-0.689151239	0.689151239	trans
cg06820975_LINC01116	0.000339871	0.000622729	0.618068254	0.618068254	trans
cg20638896_ANP32D	0.000339881	0.000622745	0.688442065	0.688442065	trans
cg00819121_OR51A10P	0.000339887	0.00062275	-0.705370067	0.705370067	trans
cg08455267_SLC25A27	0.000339887	0.00062275	0.63459431	0.63459431	trans
cg16798839_KRT8P25	0.000339887	0.00062275	0.605907902	0.605907902	trans
cg06805218_C19orf18	0.000339891	0.000622754	0.650588473	0.650588473	trans
cg05398131_MAGI1-AS1	0.000339912	0.000622785	0.664184393	0.664184393	trans
cg09495418_SELENOO	0.000339914	0.000622785	0.65247792	0.65247792	trans
cg23209353_CBR3-AS1	0.000339915	0.000622785	0.620608647	0.620608647	trans
cg01524501_FOXA2	0.000339915	0.000622785	0.6187501	0.6187501	trans
cg10728282_POU6F2	0.000339923	0.000622797	0.610835062	0.610835062	trans
cg17106653_CETP	0.000339935	0.000622816	0.732658837	0.732658837	trans
cg02792740_WDFY3-AS2	0.000339942	0.000622826	0.623250968	0.623250968	trans
cg11194994_POU6F2	0.000339945	0.000622827	0.604325834	0.604325834	trans
cg15700009_ENOX1-AS1	0.000339946	0.000622827	0.639446635	0.639446635	trans
cg02493842_GAD1	0.000339947	0.000622827	0.789196769	0.789196769	trans
cg01148039_RNU6-17P	0.000339951	0.000622828	0.618590958	0.618590958	trans
cg20537554_PBX1-AS1	0.000339952	0.000622828	0.672900894	0.672900894	trans
cg26985471_LDHC	0.000339953	0.000622828	0.617580397	0.617580397	trans
cg11110036_RPSAP72	0.000339954	0.000622828	0.592957954	0.592957954	trans
cg17848362_KIR3DL1	0.000339955	0.000622828	-0.610726869	0.610726869	trans
cg10452704_OTOG	0.000339959	0.000622831	0.613486607	0.613486607	trans
cg14371107_TBX4	0.00033996	0.000622831	-1.197841063	1.197841063	trans
cg03380512_RN7SL259P	0.000339961	0.000622831	0.631812228	0.631812228	trans
cg19569208_SPDYE16	0.000339962	0.000622831	0.746225212	0.746225212	trans
cg09391279_PITX3	0.000339964	0.000622832	0.614190999	0.614190999	trans
cg27237477_RNU6-117P	0.000339967	0.000622832	-0.718794395	0.718794395	trans
cg07777115_TRPC7	0.00033997	0.000622832	-1.505196533	1.505196533	trans
cg22597914_SH3YL1	0.000339972	0.000622832	0.660354616	0.660354616	trans
cg13019502_GRIK1	0.000339973	0.000622832	0.655121612	0.655121612	trans
cg14047841_GTF2IP14	0.000339973	0.000622832	0.644518183	0.644518183	trans
cg23209353_RPL21P44	0.000339973	0.000622832	0.656232409	0.656232409	trans
cg24975986_RPS27P22	0.000339974	0.000622832	0.629438875	0.629438875	trans
cg20155446_SCT	0.000339975	0.000622832	-0.641387096	0.641387096	trans
cg19498912_SSMEM1	0.000339982	0.000622842	0.641117734	0.641117734	trans
cg18864926_BPIFB3	0.000339984	0.000622842	-0.59043252	0.59043252	trans
cg05667960_RN7SL571P	0.00033999	0.000622849	-0.656071638	0.656071638	trans
cg08498272_MARK2P6	0.000339991	0.000622849	0.662301663	0.662301663	trans
cg04751533_H1-0	0.000339992	0.000622849	0.583695222	0.583695222	trans
cg06320570_GTSF1L	0.000339995	0.000622852	-0.976481176	0.976481176	trans
cg26883974_ANKRD30A	0.000339998	0.000622855	0.719876304	0.719876304	trans
cg05056349_PMCH	0.000339999	0.000622855	-0.600386998	0.600386998	trans
cg20264068_LINC00839	0.000340003	0.000622856	0.701307959	0.701307959	trans
cg06722639_ABRA	0.000340003	0.000622856	0.617132285	0.617132285	trans
cg13728529_HNRNPCL4	0.000340008	0.000622862	-0.626056009	0.626056009	trans
cg25053413_MGAT4D	0.000340011	0.000622863	0.623341446	0.623341446	trans
cg10261864_RTRAFP2	0.000340011	0.000622863	0.638374671	0.638374671	trans
cg05103573_LINC00970	0.000340013	0.000622863	-0.715446711	0.715446711	trans
cg21226087_LINC02771	0.000340019	0.000622869	-0.680480976	0.680480976	trans
cg10939912_BTBD9-AS1	0.00034002	0.000622869	0.664364093	0.664364093	trans
cg12819608_KCTD9P4	0.00034002	0.000622869	0.629907235	0.629907235	trans
cg27545742_LINC02097	0.000340025	0.000622876	0.622631104	0.622631104	trans
cg23246499_IGSF22	0.00034003	0.000622881	-0.705618332	0.705618332	trans
cg00912942_RNU6-681P	0.000340031	0.000622881	0.740730949	0.740730949	trans
cg10959048_MYH13	0.000340034	0.000622881	-0.814278794	0.814278794	trans
cg17121694_HSP90AA5P	0.000340034	0.000622881	1.552072596	1.552072596	trans
cg15068552_MTND6P24	0.000340035	0.000622881	0.645153313	0.645153313	trans
cg10284638_LINC01737	0.000340041	0.000622887	-0.627807829	0.627807829	trans
cg04243292_C1QL4	0.000340041	0.000622887	0.722249547	0.722249547	trans
cg05139068_RPS15P9	0.000340045	0.00062289	0.569487458	0.569487458	trans
cg17792994_FAF1-AS1	0.000340046	0.00062289	0.650164029	0.650164029	trans
cg08845392_ENPP7P4	0.000340048	0.00062289	1.747282568	1.747282568	trans
cg07235343_LINC01643	0.000340054	0.0006229	-0.794778045	0.794778045	trans
cg05015297_RNU6-729P	0.00034006	0.000622908	0.748737898	0.748737898	trans
cg12870253_TRBJ2-2P	0.000340061	0.000622908	-0.629606755	0.629606755	trans
cg04640687_MIR1256	0.000340074	0.000622911	0.64746168	0.64746168	trans
cg03799335_LINC02863	0.000340077	0.000622911	-0.738965938	0.738965938	trans
cg15735438_OR6C1	0.00034008	0.000622911	0.6253844	0.6253844	trans
cg10039163_ENOSF1	0.00034008	0.000622911	-0.632173966	0.632173966	trans
cg11116364_RPL6P25	0.000340081	0.000622911	0.645629865	0.645629865	trans
cg03179052_ROCK2	0.000340083	0.000622911	-1.122053648	1.122053648	trans
cg24894229_S100A7P1	0.000340084	0.000622911	-0.634138261	0.634138261	trans
cg24894229_MTND5P6	0.000340084	0.000622911	-0.634138261	0.634138261	trans
cg24894229_LINC00529	0.000340084	0.000622911	-0.634138261	0.634138261	trans
cg24894229_OR4P1P	0.000340084	0.000622911	-0.634138261	0.634138261	trans
cg24894229_MIR381	0.000340084	0.000622911	-0.634138261	0.634138261	trans
cg24894229_RNU4-13P	0.000340084	0.000622911	-0.634138261	0.634138261	trans
cg24894229_RPL36P1	0.000340084	0.000622911	-0.634138261	0.634138261	trans
cg24894229_IGLV3-22	0.000340084	0.000622911	-0.634138261	0.634138261	trans
cg02639667_AK4P3	0.000340087	0.000622911	0.881347943	0.881347943	trans
cg07515961_ZNF735	0.000340088	0.000622911	0.688738466	0.688738466	trans
cg16656875_SNORA80D	0.000340088	0.000622911	0.634909537	0.634909537	trans
cg09495418_RPL13P5	0.000340094	0.00062292	0.644304449	0.644304449	trans
cg05055216_OR4S1	0.000340098	0.000622923	-0.599681456	0.599681456	trans
cg17126990_MIR103A2	0.0003401	0.000622923	-0.656952858	0.656952858	trans
cg24622985_RNU6-1065P	0.0003401	0.000622923	0.659105014	0.659105014	trans
cg07509352_HKDC1	0.000340108	0.000622934	0.626089349	0.626089349	trans
cg06633963_RNA5SP46	0.000340109	0.000622934	-0.615590586	0.615590586	trans
cg14609104_LINC01442	0.000340113	0.000622938	-0.91349731	0.91349731	trans
cg09745688_GAPDHP49	0.000340114	0.000622939	0.630165471	0.630165471	trans
cg24304928_DUSP8	0.000340122	0.00062295	-0.890733185	0.890733185	trans
cg08268925_RN7SKP77	0.000340125	0.000622954	-0.649560073	0.649560073	trans
cg25033405_RBPMS2	0.000340132	0.000622961	-0.649545039	0.649545039	trans
cg00044848_RNASE1	0.000340132	0.000622961	-0.746430412	0.746430412	trans
cg00711529_OR5H15	0.000340139	0.000622969	0.704315253	0.704315253	trans
cg24264239_KRTAP10-9	0.00034014	0.000622969	0.722906125	0.722906125	trans
cg26790209_RPL35AP22	0.000340144	0.000622975	-0.74451791	0.74451791	trans
cg25064395_MTCO3P21	0.000340146	0.000622976	0.633337664	0.633337664	trans
cg03900676_CROCCP3	0.000340148	0.000622976	0.612701598	0.612701598	trans
cg00145507_LINC01121	0.00034015	0.000622979	0.623999703	0.623999703	trans
cg24709999_GOLGA6L9	0.000340155	0.000622985	0.640634605	0.640634605	trans
cg18597415_ADAMTS5	0.000340157	0.000622985	-0.626028402	0.626028402	trans
cg00709948_GCC2-AS1	0.000340162	0.000622985	0.628492155	0.628492155	trans
cg04710276_MRPS21P1	0.000340162	0.000622985	0.625030746	0.625030746	trans
cg24947123_MYBPH	0.000340162	0.000622985	-0.622328546	0.622328546	trans
cg09965679_RNA5SP299	0.000340163	0.000622985	0.692857796	0.692857796	trans
cg18966920_RNU6-254P	0.00034017	0.000622996	0.642171869	0.642171869	trans
cg12083928_RNU1-132P	0.000340171	0.000622996	0.668304594	0.668304594	trans
cg23380468_DEFB108C	0.000340174	0.000622998	-0.6000856	0.6000856	trans
cg04662079_KCNAB2	0.000340181	0.000623009	-0.729109299	0.729109299	trans
cg11795195_RPS3AP11	0.000340185	0.000623013	0.606916463	0.606916463	trans
cg27093646_HOXA5	0.000340196	0.00062303	-0.627346345	0.627346345	trans
cg05508245_COX17	0.000340203	0.000623039	0.785192246	0.785192246	trans
cg07096305_GPATCH2L	0.000340203	0.000623039	0.631646013	0.631646013	trans
cg08325191_CLNS1AP1	0.000340209	0.000623047	-0.585762585	0.585762585	trans
cg24520968_RPS3AP49	0.000340216	0.000623057	0.626763346	0.626763346	trans
cg19793303_KRTAP1-3	0.00034022	0.000623061	-1.69915297	1.69915297	trans
cg09024023_MIR320D1	0.000340226	0.000623067	0.614605272	0.614605272	trans
cg03288751_KRTAP13-5P	0.000340228	0.000623067	-0.640016512	0.640016512	trans
cg00360769_GCNT1P1	0.000340229	0.000623067	0.618334395	0.618334395	trans
cg06540372_LINC01704	0.000340229	0.000623067	-0.653962862	0.653962862	trans
cg16582255_SCN10A	0.000340232	0.00062307	0.598497313	0.598497313	trans
cg16977073_MYH11	0.000340235	0.000623072	-0.661525829	0.661525829	trans
cg10115321_RPS19P6	0.000340236	0.000623072	-0.647974758	0.647974758	trans
cg07637837_OR52B5P	0.000340238	0.000623073	-0.649785101	0.649785101	trans
cg08698035_FUT5	0.000340239	0.000623073	-0.725573209	0.725573209	trans
cg19408449_TRAV2	0.000340242	0.000623075	-0.778742059	0.778742059	trans
cg17653352_MOXD2P	0.000340245	0.000623076	-0.686873222	0.686873222	trans
cg17735372_IGHV3-21	0.000340248	0.000623076	-0.804512509	0.804512509	trans
cg18896458_LINC01349	0.000340248	0.000623076	-0.623657029	0.623657029	trans
cg18896458_MIR541	0.000340248	0.000623076	-0.623657029	0.623657029	trans
cg14483161_CLEC4C	0.00034025	0.000623077	0.642673379	0.642673379	trans
cg11791921_TBL1XR1-AS1	0.000340252	0.000623077	0.62484139	0.62484139	trans
cg21805228_IGLV3-21	0.000340254	0.000623077	-0.606377226	0.606377226	trans
cg03052544_GTF2IP14	0.000340254	0.000623077	0.631715618	0.631715618	trans
cg00470351_ABCC5	0.000340256	0.000623077	0.571316207	0.571316207	trans
cg10723869_MAGI2-AS2	0.000340258	0.000623078	-0.697154486	0.697154486	trans
cg15465092_LIN28A	0.000340262	0.000623082	-0.944846405	0.944846405	trans
cg13168499_HNRNPA1P60	0.000340265	0.000623086	-0.597174316	0.597174316	trans
cg19675272_THRB-IT1	0.000340267	0.000623087	0.644914625	0.644914625	trans
cg14780957_SNORD115-36	0.000340273	0.000623094	-0.651895397	0.651895397	trans
cg11167446_ZMIZ1-AS1	0.000340274	0.000623094	0.607264882	0.607264882	trans
cg14815743_MMADHC-DT	0.000340276	0.000623096	0.640380049	0.640380049	trans
cg16231241_RNU6-1249P	0.000340282	0.000623101	0.661653743	0.661653743	trans
cg15829057_RNU6-1093P	0.000340282	0.000623101	0.649179661	0.649179661	trans
cg16712416_COLEC11	0.000340285	0.000623102	0.620798664	0.620798664	trans
cg02820548_MRPS10P1	0.000340285	0.000623102	0.649386877	0.649386877	trans
cg02616251_ZNF556	0.000340288	0.000623103	0.805867388	0.805867388	trans
cg02216951_LINC00882	0.00034029	0.000623103	0.620464391	0.620464391	trans
cg16540391_RN7SL284P	0.00034029	0.000623103	0.623204668	0.623204668	trans
cg01331923_LDHAP3	0.000340295	0.000623109	0.64701367	0.64701367	trans
cg02616251_DNAJB5	0.000340297	0.00062311	0.835704804	0.835704804	trans
cg14514513_RPS3AP36	0.000340299	0.000623111	0.716815641	0.716815641	trans
cg02426343_FNDC5	0.000340302	0.000623114	-0.644724604	0.644724604	trans
cg08687494_RPL31P20	0.000340305	0.000623117	1.850772731	1.850772731	trans
cg11366701_MIR1233-2	0.000340309	0.000623121	0.613177351	0.613177351	trans
cg04488703_RPS10P2	0.000340314	0.000623128	0.646537497	0.646537497	trans
cg25613667_RN7SL274P	0.000340315	0.000623128	0.574939396	0.574939396	trans
cg05056349_ACTG1P9	0.000340318	0.000623128	0.616818382	0.616818382	trans
cg22698544_RPL17P25	0.000340318	0.000623128	0.598072868	0.598072868	trans
cg24543696_SIRPD	0.000340321	0.00062313	-1.387531944	1.387531944	trans
cg05144042_CCDC188	0.000340323	0.000623131	-0.649184929	0.649184929	trans
cg23209353_CEP57L1	0.000340331	0.000623143	0.663286124	0.663286124	trans
cg03057764_ENOX1-AS1	0.000340334	0.000623147	0.638024171	0.638024171	trans
cg11935063_SNORD32A	0.000340337	0.000623148	0.653343603	0.653343603	trans
cg14086880_RNU6-1309P	0.000340347	0.000623165	0.674168141	0.674168141	trans
cg17388638_LINC00427	0.00034035	0.000623168	-0.684768018	0.684768018	trans
cg10894164_DCDC1	0.000340355	0.000623174	0.650551076	0.650551076	trans
cg20114053_BCL6	0.000340359	0.000623175	0.626420545	0.626420545	trans
cg11299543_HMGA2-AS1	0.000340359	0.000623175	0.651916368	0.651916368	trans
cg06772671_RNA5SP194	0.000340361	0.000623175	0.661164857	0.661164857	trans
cg19987111_DIRAS1	0.000340361	0.000623175	-0.995605928	0.995605928	trans
cg16326335_RNA5S12	0.000340375	0.000623196	0.574130214	0.574130214	trans
cg16053158_OR11H6	0.000340376	0.000623196	-0.644222241	0.644222241	trans
cg09024023_DLG2	0.000340378	0.000623199	0.603058023	0.603058023	trans
cg05901196_LINC02519	0.000340383	0.000623205	0.653621125	0.653621125	trans
cg18400586_BPIFB6	0.000340393	0.000623217	0.626963354	0.626963354	trans
cg06115039_SOX14	0.000340393	0.000623217	-0.597695836	0.597695836	trans
cg16920882_TRAJ49	0.000340396	0.00062322	-0.638676763	0.638676763	trans
cg03055671_CENPCP1	0.000340402	0.000623228	0.632155179	0.632155179	trans
cg10099957_ADORA1	0.000340403	0.000623228	0.644749036	0.644749036	trans
cg16237565_OR1G1	0.000340406	0.000623231	-0.634030604	0.634030604	trans
cg10307134_RPL35AP7	0.000340408	0.000623232	-0.608086297	0.608086297	trans
cg01727128_SPTSSB	0.000340411	0.000623234	0.620585357	0.620585357	trans
cg13668180_SLC43A3	0.000340412	0.000623235	-0.638856527	0.638856527	trans
cg16255663_RNU6-53P	0.000340417	0.00062324	-0.563257819	0.563257819	trans
cg10520070_TRBV29OR9-2	0.000340421	0.000623245	0.675953253	0.675953253	trans
cg14492241_CNTNAP3B	0.000340423	0.000623245	0.629895516	0.629895516	trans
cg27504269_IGLC6	0.00034043	0.000623252	-0.603370071	0.603370071	trans
cg16813459_MAJIN	0.000340432	0.000623252	-0.659814248	0.659814248	trans
cg02062218_SNORA36C	0.000340435	0.000623252	-0.632137541	0.632137541	trans
cg06169048_C19orf38	0.000340435	0.000623252	-0.618097894	0.618097894	trans
cg13508402_P3H2-AS1	0.000340436	0.000623252	0.668199909	0.668199909	trans
cg11110036_CYP3A4	0.000340436	0.000623252	0.619163826	0.619163826	trans
cg06653796_ATP5MC1P1	0.000340436	0.000623252	-0.601655411	0.601655411	trans
cg08959314_ERICH4	0.000340438	0.000623253	-0.59093923	0.59093923	trans
cg09160344_SHANK2-AS3	0.000340444	0.000623261	0.623123923	0.623123923	trans
cg12082025_RPS14P4	0.000340449	0.000623265	-0.765655175	0.765655175	trans
cg01821644_RXRG	0.00034045	0.000623265	-0.646657457	0.646657457	trans
cg12710220_ZNF705B	0.000340451	0.000623265	-0.712297766	0.712297766	trans
cg01612190_LINC00379	0.000340464	0.000623287	-0.928666023	0.928666023	trans
cg20155446_LINC00454	0.00034047	0.000623294	-0.615575185	0.615575185	trans
cg12149851_ELFN2	0.000340471	0.000623294	-0.614754248	0.614754248	trans
cg04140807_MTND2P28	0.000340475	0.000623299	0.614965191	0.614965191	trans
cg23209353_ZNF226	0.000340483	0.000623308	0.650957817	0.650957817	trans
cg15001471_RNF11P1	0.000340483	0.000623308	-0.813950291	0.813950291	trans
cg18185391_RNU6-951P	0.000340484	0.000623308	-0.684652438	0.684652438	trans
cg20241816_FAM157B	0.000340487	0.000623308	0.620600908	0.620600908	trans
cg02567454_CXCL10	0.000340487	0.000623308	0.615701475	0.615701475	trans
cg07201614_RPL17P17	0.000340493	0.000623316	0.602805804	0.602805804	trans
cg06878664_HOXA7	0.000340496	0.000623319	-0.589162054	0.589162054	trans
cg10268985_OR13C1P	0.000340502	0.000623327	0.696053956	0.696053956	trans
cg25983677_RN7SL22P	0.000340514	0.000623347	0.66280425	0.66280425	trans
cg11308394_AADAC	0.000340516	0.000623347	0.616151879	0.616151879	trans
cg01513516_ESRRAP1	0.000340517	0.000623348	-0.675638218	0.675638218	trans
cg23093741_RNU6-1027P	0.000340523	0.000623355	0.633130772	0.633130772	trans
cg00574958_AGXT	0.000340525	0.000623357	-0.644535401	0.644535401	trans
cg24975986_NPIPP1	0.000340532	0.000623366	0.628598188	0.628598188	trans
cg05226335_RPL29P22	0.000340535	0.000623369	-0.628396196	0.628396196	trans
cg04077175_THOC7-AS1	0.000340538	0.000623371	0.633862666	0.633862666	trans
cg12705340_CTBP2P5	0.000340539	0.000623371	0.638726146	0.638726146	trans
cg01586670_RPS17P5	0.000340543	0.000623374	-0.606763254	0.606763254	trans
cg01915688_SEPTIN7P3	0.000340543	0.000623374	-0.723836506	0.723836506	trans
cg02399049_LINC02561	0.00034055	0.000623383	0.635808771	0.635808771	trans
cg24267017_LINC01788	0.000340555	0.00062339	-1.085395766	1.085395766	trans
cg08295429_ASB17	0.000340561	0.000623395	-1.190855865	1.190855865	trans
cg05199755_ENPP7P2	0.000340563	0.000623395	0.607104482	0.607104482	trans
cg02705619_OR2A4	0.000340564	0.000623395	0.659349767	0.659349767	trans
cg25408960_CLN8	0.000340565	0.000623395	0.655479387	0.655479387	trans
cg09498078_RNF212	0.000340566	0.000623395	0.607461331	0.607461331	trans
cg06825375_THRB-IT1	0.000340566	0.000623395	0.636545944	0.636545944	trans
cg19349362_CPA3	0.00034057	0.0006234	0.634903026	0.634903026	trans
cg24378952_LINC01804	0.000340587	0.000623427	-0.645653881	0.645653881	trans
cg12186981_RNU6-343P	0.000340588	0.000623428	-0.666770807	0.666770807	trans
cg19273773_HSD17B3-AS1	0.000340593	0.00062343	2.220520797	2.220520797	trans
cg17677490_IGLV7-43	0.000340594	0.00062343	0.696259783	0.696259783	trans
cg21805228_IGKV3-11	0.000340594	0.00062343	-0.59965466	0.59965466	trans
cg05155922_SMYD3-IT1	0.000340599	0.000623437	0.633404217	0.633404217	trans
cg20559215_MYO15A	0.000340613	0.000623458	-0.597867471	0.597867471	trans
cg04523729_IGLV3-16	0.000340614	0.000623458	-0.629022614	0.629022614	trans
cg23290207_OR51E1	0.000340615	0.000623458	0.683208265	0.683208265	trans
cg24281267_AS3MT	0.000340623	0.000623469	-0.692332729	0.692332729	trans
cg01617955_TRAV20	0.000340625	0.000623469	-0.624887188	0.624887188	trans
cg22036614_LINC02652	0.000340627	0.000623469	-0.678474832	0.678474832	trans
cg20375654_LINC01554	0.000340628	0.000623469	0.668052864	0.668052864	trans
cg13835843_LINC02614	0.000340629	0.000623469	0.656542305	0.656542305	trans
cg06752779_RNU6-1209P	0.00034063	0.000623469	-0.654644642	0.654644642	trans
cg09176287_CFAP20DC-AS1	0.000340639	0.000623483	0.616361984	0.616361984	trans
cg14683563_SPRR1A	0.000340646	0.000623492	0.58406592	0.58406592	trans
cg01028000_CAMKK1	0.000340647	0.000623492	0.702898944	0.702898944	trans
cg24120297_PIN1P1	0.000340649	0.000623494	0.615681525	0.615681525	trans
cg07096305_PLGLB2	0.000340652	0.000623497	0.631372992	0.631372992	trans
cg12819608_PDZRN3-AS1	0.000340657	0.000623503	0.618166704	0.618166704	trans
cg12513911_ADHFE1	0.000340659	0.000623504	0.775515374	0.775515374	trans
cg25479848_PCNA	0.00034066	0.000623504	-0.657072311	0.657072311	trans
cg20898725_IPO7P2	0.000340662	0.000623505	0.627921916	0.627921916	trans
cg04688366_RNU1-132P	0.000340664	0.000623506	0.638191636	0.638191636	trans
cg01843742_PVALB	0.000340671	0.000623516	2.373714391	2.373714391	trans
cg25933167_LINC02806	0.000340674	0.000623519	0.635409335	0.635409335	trans
cg10133486_WEE2	0.000340679	0.000623526	0.630904768	0.630904768	trans
cg18268027_PRICKLE2-AS2	0.000340683	0.000623529	0.63504039	0.63504039	trans
cg17994629_CXADRP1	0.000340686	0.000623534	-0.688226251	0.688226251	trans
cg08936603_THAP11	0.000340689	0.000623535	-0.642776914	0.642776914	trans
cg11616276_ARMC2-AS1	0.000340703	0.000623559	0.641812924	0.641812924	trans
cg15696658_RNA5SP235	0.000340706	0.000623561	0.618450132	0.618450132	trans
cg19975482_TMPRSS13	0.000340711	0.000623566	0.603329058	0.603329058	trans
cg24290320_CHCHD4P4	0.000340712	0.000623566	0.639110063	0.639110063	trans
cg25959474_EEF1A1P28	0.000340718	0.000623572	0.637009437	0.637009437	trans
cg04728840_PI16	0.000340718	0.000623572	-0.671346559	0.671346559	trans
cg19586698_RNU6-746P	0.000340721	0.000623575	0.629590062	0.629590062	trans
cg21576300_RPS29P9	0.000340725	0.000623581	-0.619814635	0.619814635	trans
cg06400006_KRT8P29	0.000340728	0.000623583	0.606890892	0.606890892	trans
cg07775431_RPL10P1	0.00034073	0.000623585	0.706964934	0.706964934	trans
cg26976450_AGXT	0.000340745	0.000623608	-0.636909105	0.636909105	trans
cg12740725_ADRA1D	0.000340747	0.00062361	-0.870730091	0.870730091	trans
cg09162333_FBLN7	0.000340749	0.000623611	0.663740767	0.663740767	trans
cg03179052_FAM72D	0.000340752	0.000623614	-1.102932287	1.102932287	trans
cg16589217_SUCLA2P2	0.000340754	0.000623615	0.675557568	0.675557568	trans
cg08894280_FGF22	0.000340758	0.000623617	-1.160083106	1.160083106	trans
cg01510218_STEAP3-AS1	0.000340758	0.000623617	0.613775167	0.613775167	trans
cg20695805_RN7SKP76	0.00034076	0.000623617	0.619836681	0.619836681	trans
cg05368609_ADGRG7	0.000340772	0.000623625	-0.702320446	0.702320446	trans
cg17813879_MGARP	0.000340773	0.000623625	0.61858682	0.61858682	trans
cg26002138_APOE	0.000340774	0.000623625	-0.658714305	0.658714305	trans
cg01843742_LINC00402	0.000340774	0.000623625	2.51099369	2.51099369	trans
cg14507403_STUM	0.000340775	0.000623625	0.627487504	0.627487504	trans
cg12710220_RNU6-457P	0.000340776	0.000623625	-0.714206551	0.714206551	trans
cg25038473_LINC02519	0.000340777	0.000623625	0.638691663	0.638691663	trans
cg16540391_ZNF33BP1	0.000340778	0.000623625	0.648240853	0.648240853	trans
cg25599786_HES6	0.000340778	0.000623625	-0.625793757	0.625793757	trans
cg26403843_PPP2R2DP1	0.000340778	0.000623625	0.616516735	0.616516735	trans
cg12571007_SCGB2B2	0.00034079	0.000623644	2.049369809	2.049369809	trans
cg15696658_ST6GAL2-IT1	0.000340797	0.000623654	0.637083746	0.637083746	trans
cg10383008_GTF2IP14	0.000340802	0.00062366	0.635729672	0.635729672	trans
cg01233795_CDK15	0.000340809	0.000623669	0.611539658	0.611539658	trans
cg13074018_MIR133B	0.000340811	0.000623669	-0.670454791	0.670454791	trans
cg23290207_TRAV2	0.000340812	0.000623669	0.682600292	0.682600292	trans
cg02651894_MIS18A-AS1	0.000340813	0.000623669	0.619698949	0.619698949	trans
cg22005092_PRDX3P4	0.000340814	0.000623669	0.614274052	0.614274052	trans
cg05740632_TMIGD2	0.000340818	0.000623672	-0.756976429	0.756976429	trans
cg15735438_NCF2	0.000340818	0.000623672	0.618871594	0.618871594	trans
cg05013064_LINC00366	0.000340824	0.000623677	-0.600062151	0.600062151	trans
cg13375352_MIR633	0.000340825	0.000623677	-0.704420136	0.704420136	trans
cg14733725_SEPTIN14P1	0.000340825	0.000623677	-0.578134283	0.578134283	trans
cg09559798_CALM2P4	0.00034083	0.000623683	-0.821873492	0.821873492	trans
cg18965684_RNU6-787P	0.000340833	0.000623683	0.676365689	0.676365689	trans
cg15627145_RNY4P6	0.000340839	0.000623683	0.634851222	0.634851222	trans
cg07261948_RN7SKP226	0.000340839	0.000623683	0.628985152	0.628985152	trans
cg07261948_OR4C10P	0.000340839	0.000623683	0.628985152	0.628985152	trans
cg07261948_MIR654	0.000340839	0.000623683	0.628985152	0.628985152	trans
cg07261948_LINC01665	0.000340839	0.000623683	0.628985152	0.628985152	trans
cg27384879_RPL3P5	0.000340841	0.000623684	0.707676946	0.707676946	trans
cg03146219_ISCUP1	0.000340846	0.000623684	-0.660105878	0.660105878	trans
cg03146219_SPACA1	0.000340846	0.000623684	-0.660105878	0.660105878	trans
cg03146219_ACSM2B	0.000340846	0.000623684	-0.660105878	0.660105878	trans
cg03146219_RN7SKP169	0.000340846	0.000623684	-0.660105878	0.660105878	trans
cg03237606_RN7SL231P	0.000340853	0.00062369	0.647947746	0.647947746	trans
cg23669855_CCDC54	0.000340854	0.00062369	0.628279355	0.628279355	trans
cg01935840_PDC-AS1	0.000340856	0.00062369	0.630820417	0.630820417	trans
cg04887104_OR52Y1P	0.000340856	0.00062369	0.660239568	0.660239568	trans
cg01864029_TTLL10-AS1	0.000340862	0.000623699	-0.592468705	0.592468705	trans
cg24604214_NT5C1B	0.000340864	0.000623701	0.807384003	0.807384003	trans
cg08845392_GJA1P1	0.000340866	0.000623701	1.687280482	1.687280482	trans
cg25740652_TMTC2	0.000340868	0.000623701	0.660544803	0.660544803	trans
cg06320570_RASGRF2	0.00034087	0.000623701	-0.975486303	0.975486303	trans
cg22036614_FGF7P2	0.000340875	0.000623701	-0.617565745	0.617565745	trans
cg04739200_CYP2B6	0.000340877	0.000623701	0.604070914	0.604070914	trans
cg05302915_MLXIPL	0.000340878	0.000623701	-0.668403656	0.668403656	trans
cg03337430_LRFN2	0.00034088	0.000623701	0.655990021	0.655990021	trans
cg08951931_FBXO36-IT1	0.00034088	0.000623701	0.634663961	0.634663961	trans
cg01433152_CENPCP1	0.000340883	0.000623701	0.637083552	0.637083552	trans
cg17693878_RNA5SP105	0.000340885	0.000623701	-0.612889136	0.612889136	trans
cg14536239_LINC01784	0.000340889	0.000623701	-0.596049149	0.596049149	trans
cg14536239_PRAMEF11	0.000340889	0.000623701	-0.596049149	0.596049149	trans
cg14536239_DPY19L4P2	0.000340889	0.000623701	-0.596049149	0.596049149	trans
cg04640687_LINC02613	0.000340889	0.000623701	0.631733367	0.631733367	trans
cg00512739_SNORD71	0.00034089	0.000623701	0.629176229	0.629176229	trans
cg04085076_MIR548F3	0.00034089	0.000623701	0.619214775	0.619214775	trans
cg07235343_ETV2	0.000340891	0.000623701	0.768708664	0.768708664	trans
cg05649922_RN7SKP65	0.000340891	0.000623701	0.595967838	0.595967838	trans
cg07096305_WRN	0.000340891	0.000623701	0.633805507	0.633805507	trans
cg20337110_MVP	0.000340903	0.000623719	-0.730190404	0.730190404	trans
cg14282280_KRTAP2-4	0.000340906	0.000623722	-0.585891633	0.585891633	trans
cg10096399_LINC02053	0.000340911	0.000623726	0.638455267	0.638455267	trans
cg11501059_YWHAEP5	0.000340912	0.000623726	0.612259765	0.612259765	trans
cg08084984_P2RX6P	0.000340912	0.000623726	0.599121477	0.599121477	trans
cg02792740_CPM	0.000340916	0.00062373	0.576924772	0.576924772	trans
cg02351219_CCDC182	0.000340925	0.000623742	0.597856099	0.597856099	trans
cg08945452_RN7SL564P	0.000340926	0.000623742	1.031108494	1.031108494	trans
cg16747922_GNG3	0.000340931	0.000623748	0.636186463	0.636186463	trans
cg13487631_SLC22A7	0.000340932	0.000623748	0.622587619	0.622587619	trans
cg08157914_GUCA1A	0.000340936	0.00062375	-1.170165179	1.170165179	trans
cg03795776_PDC-AS1	0.000340936	0.00062375	0.637312509	0.637312509	trans
cg08317284_RNU6-243P	0.00034094	0.000623751	1.040439771	1.040439771	trans
cg14229362_RNU7-120P	0.00034094	0.000623751	-0.606326464	0.606326464	trans
cg05006567_HMGB1P1	0.000340941	0.000623751	-3.954897019	3.954897019	trans
cg06373377_TCF7L1-IT1	0.000340942	0.000623751	0.699624931	0.699624931	trans
cg03984009_MARK2P6	0.000340945	0.000623754	0.633016967	0.633016967	trans
cg15810865_KRT20	0.000340955	0.000623767	0.670377362	0.670377362	trans
cg17454173_LDHAL6A	0.000340955	0.000623767	0.646626787	0.646626787	trans
cg15476410_MIR583	0.000340956	0.000623767	0.733344904	0.733344904	trans
cg24730459_RNF14P1	0.000340961	0.000623771	0.875521918	0.875521918	trans
cg12781136_CFD	0.000340962	0.000623771	-0.608944709	0.608944709	trans
cg02760915_RNU6-895P	0.000340967	0.000623778	-0.625995819	0.625995819	trans
cg23629032_RNA5SP156	0.000340969	0.000623779	0.670150259	0.670150259	trans
cg15687646_CENPCP1	0.000340974	0.000623786	0.646980065	0.646980065	trans
cg17129519_C8orf34	0.000340976	0.000623787	0.624385904	0.624385904	trans
cg02019090_GOLGA8N	0.00034098	0.000623792	0.634771328	0.634771328	trans
cg04821107_GUSBP11	0.000340992	0.00062381	-0.662008484	0.662008484	trans
cg01320505_SLC30A2	0.000340995	0.00062381	-0.865062578	0.865062578	trans
cg00044848_GNAT2	0.000340995	0.00062381	0.739764359	0.739764359	trans
cg09223563_RNU6-1297P	0.000340996	0.00062381	0.813197202	0.813197202	trans
cg25958450_ADAMTS14	0.000340998	0.00062381	0.621731524	0.621731524	trans
cg26371471_NFIA-AS1	0.000341004	0.000623818	0.646025294	0.646025294	trans
cg12088417_RNU1-65P	0.000341004	0.000623818	0.688006572	0.688006572	trans
cg20896351_SLC9C1	0.00034101	0.000623822	0.752383144	0.752383144	trans
cg07438452_HMGA2-AS1	0.000341012	0.000623822	0.641866232	0.641866232	trans
cg17918190_ASB2	0.000341012	0.000623822	-0.687243584	0.687243584	trans
cg00530579_IGHV1-69	0.000341012	0.000623822	-0.616591966	0.616591966	trans
cg07405255_ALG6	0.000341016	0.000623825	-0.742416248	0.742416248	trans
cg13979887_CDH26	0.000341018	0.000623827	0.617151859	0.617151859	trans
cg22351216_BOLL	0.00034102	0.000623827	0.611015324	0.611015324	trans
cg21178568_PHYH	0.000341021	0.000623827	0.692928522	0.692928522	trans
cg21342350_OR51I2	0.000341023	0.000623828	0.630604755	0.630604755	trans
cg09760986_OR10W1	0.00034103	0.000623838	-0.93894893	0.93894893	trans
cg04175473_LINC00379	0.000341034	0.00062384	-0.631700305	0.631700305	trans
cg10991855_FNBP1L	0.000341034	0.00062384	-0.617899634	0.617899634	trans
cg09048129_MAGI1-AS1	0.000341037	0.000623843	0.664658351	0.664658351	trans
cg04071758_RAD1P1	0.000341041	0.000623847	0.631190114	0.631190114	trans
cg22156534_PRKACG	0.000341043	0.00062385	0.646457347	0.646457347	trans
cg11983006_GJA4	0.000341048	0.000623853	0.580392249	0.580392249	trans
cg06620353_ROBO4	0.000341049	0.000623853	0.629512058	0.629512058	trans
cg09690321_RNA5SP429	0.00034105	0.000623853	-1.098016197	1.098016197	trans
cg18185391_SPRR2B	0.000341053	0.000623854	0.6256593	0.6256593	trans
cg05608612_HSPE1P6	0.000341053	0.000623854	-0.636067556	0.636067556	trans
cg09272186_SYNGR3	0.000341063	0.00062387	-0.976551088	0.976551088	trans
cg05260346_CRPPA-AS1	0.000341073	0.000623885	0.705135418	0.705135418	trans
cg14454721_MAT1A	0.000341078	0.00062389	0.610436582	0.610436582	trans
cg02736583_AVIL	0.000341078	0.00062389	0.61481806	0.61481806	trans
cg09495418_ATG4B	0.00034108	0.000623891	0.645274545	0.645274545	trans
cg16582255_RPL7P24	0.000341083	0.000623893	0.605447417	0.605447417	trans
cg08247583_TRIM42	0.000341089	0.0006239	-0.658556812	0.658556812	trans
cg23067711_LYG1	0.00034109	0.0006239	0.632103304	0.632103304	trans
cg19182035_RGPD4-AS1	0.000341095	0.000623906	0.674743988	0.674743988	trans
cg18477969_ANKRD34C	0.000341098	0.000623908	0.690284723	0.690284723	trans
cg08325191_NKX2-8	0.000341098	0.000623908	0.623713948	0.623713948	trans
cg03378057_RNA5SP110	0.000341103	0.000623914	0.72281592	0.72281592	trans
cg12035532_TEX36	0.000341107	0.000623918	0.630876728	0.630876728	trans
cg03695871_RNU6-177P	0.000341108	0.000623918	-0.653264059	0.653264059	trans
cg12227626_KCNH7-AS1	0.000341114	0.000623926	-0.71937435	0.71937435	trans
cg27287578_RNU6-1249P	0.000341116	0.000623927	0.638753439	0.638753439	trans
cg16064295_PSMG1	0.000341119	0.000623931	-0.719682786	0.719682786	trans
cg15251010_RNU5E-5P	0.000341122	0.000623931	-0.69095706	0.69095706	trans
cg01148039_AQP1	0.000341123	0.000623931	-0.602023338	0.602023338	trans
cg25037011_DEPDC1	0.000341125	0.000623931	-0.618986116	0.618986116	trans
cg07905199_CYB561D1	0.000341126	0.000623931	-0.593575666	0.593575666	trans
cg27465654_COX6CP10	0.000341127	0.000623931	1.496650272	1.496650272	trans
cg19743820_RPL6P2	0.000341132	0.000623938	0.646451613	0.646451613	trans
cg02792740_LIMS1	0.000341134	0.000623938	0.641923458	0.641923458	trans
cg01727128_ZNF702P	0.000341135	0.000623938	0.634196032	0.634196032	trans
cg10039163_GVQW3	0.000341141	0.000623946	-0.661118338	0.661118338	trans
cg01280849_LINC01153	0.000341143	0.000623948	0.585743923	0.585743923	trans
cg04308687_RPS3AP44	0.000341147	0.000623952	0.610766555	0.610766555	trans
cg18180710_ST13P16	0.00034115	0.000623955	0.65266653	0.65266653	trans
cg05155922_PACRG-AS3	0.000341152	0.000623956	0.618961559	0.618961559	trans
cg17696468_OR5M4P	0.000341156	0.000623961	-0.66928846	0.66928846	trans
cg15080433_CELA3B	0.000341162	0.000623969	-0.663041806	0.663041806	trans
cg16205008_FAM74A1	0.000341166	0.000623973	-0.67083108	0.67083108	trans
cg14667273_FAM192BP	0.000341182	0.000623993	0.64115267	0.64115267	trans
cg13802844_RPL31P13	0.000341185	0.000623993	-0.792648017	0.792648017	trans
cg26202427_RNU1-33P	0.000341188	0.000623993	-0.644853787	0.644853787	trans
cg10934350_RNU6-663P	0.00034119	0.000623993	0.655940581	0.655940581	trans
cg10934350_RN7SKP162	0.00034119	0.000623993	0.655940581	0.655940581	trans
cg10934350_LINC00349	0.00034119	0.000623993	0.655940581	0.655940581	trans
cg10934350_LINC00383	0.00034119	0.000623993	0.655940581	0.655940581	trans
cg10934350_LINC02337	0.00034119	0.000623993	0.655940581	0.655940581	trans
cg10934350_CETN1	0.00034119	0.000623993	0.655940581	0.655940581	trans
cg17372378_B3GAT2	0.000341192	0.000623993	0.63901264	0.63901264	trans
cg04837653_RAD51AP2	0.000341192	0.000623993	-0.652944844	0.652944844	trans
cg26274046_LINC01153	0.000341196	0.000623997	0.643469348	0.643469348	trans
cg25855415_LINC02023	0.000341202	0.000624005	0.580286007	0.580286007	trans
cg12655250_SMYD3	0.000341203	0.000624005	0.623398471	0.623398471	trans
cg00574958_CDK15	0.000341205	0.000624005	0.61471482	0.61471482	trans
cg27421102_SLC9C1	0.000341207	0.000624007	0.635630587	0.635630587	trans
cg11247304_ZBTB40-IT1	0.00034121	0.00062401	0.654321525	0.654321525	trans
cg04887089_PTPRK-AS1	0.000341212	0.000624011	0.689994995	0.689994995	trans
cg17896927_S100A7A	0.00034122	0.000624016	-0.624971822	0.624971822	trans
cg02251147_PTGS2	0.000341225	0.000624016	0.605222282	0.605222282	trans
cg19800871_ISCUP1	0.000341226	0.000624016	-0.6219098	0.6219098	trans
cg19800871_SPACA1	0.000341226	0.000624016	-0.6219098	0.6219098	trans
cg19800871_ACSM2B	0.000341226	0.000624016	-0.6219098	0.6219098	trans
cg19800871_RN7SKP169	0.000341226	0.000624016	-0.6219098	0.6219098	trans
cg02647998_UBTFL3	0.000341229	0.000624016	-0.647746491	0.647746491	trans
cg17676612_HTR3E	0.00034123	0.000624016	0.631834088	0.631834088	trans
cg12816748_ACTBP12	0.000341235	0.000624016	0.594108537	0.594108537	trans
cg12816748_MTND5P18	0.000341235	0.000624016	0.594108537	0.594108537	trans
cg12816748_RN7SL868P	0.000341235	0.000624016	0.594108537	0.594108537	trans
cg12816748_MTND1P2	0.000341235	0.000624016	0.594108537	0.594108537	trans
cg12816748_H3P29	0.000341235	0.000624016	0.594108537	0.594108537	trans
cg07307760_RAB3C	0.000341236	0.000624016	0.711410535	0.711410535	trans
cg20354552_GANAB	0.000341237	0.000624016	0.637665379	0.637665379	trans
cg18474443_NCF2	0.000341238	0.000624016	0.657779621	0.657779621	trans
cg27064927_LZTS1	0.000341241	0.000624019	-0.778082837	0.778082837	trans
cg14030993_PTPRM	0.000341249	0.00062403	0.621697634	0.621697634	trans
cg02566953_RNA5SP65	0.000341259	0.000624044	-0.679296415	0.679296415	trans
cg04821107_LINC01717	0.000341259	0.000624044	0.636588043	0.636588043	trans
cg15291389_RNU1-93P	0.000341263	0.000624048	0.639403696	0.639403696	trans
cg15554216_RN7SKP212	0.000341264	0.000624048	-0.615075401	0.615075401	trans
cg25180916_LINC02249	0.000341277	0.000624069	0.832790908	0.832790908	trans
cg26284114_RN7SKP72	0.000341279	0.000624069	-0.582270654	0.582270654	trans
cg19015264_ALDH8A1	0.00034129	0.000624088	0.656248501	0.656248501	trans
cg22280068_IGKV3OR2-268	0.000341295	0.000624093	-0.650710182	0.650710182	trans
cg19927707_MIR216A	0.000341297	0.000624094	0.632585918	0.632585918	trans
cg05381829_SGCA	0.000341299	0.000624094	0.619751207	0.619751207	trans
cg21341586_MTATP6P14	0.000341299	0.000624094	0.727404316	0.727404316	trans
cg14692106_MIR548F3	0.000341304	0.000624099	0.633872957	0.633872957	trans
cg01507342_MTND2P28	0.000341305	0.000624099	0.61834772	0.61834772	trans
cg27333297_GPC6-AS2	0.000341307	0.0006241	-0.753521488	0.753521488	trans
cg15185538_FAM32CP	0.00034131	0.000624103	0.676135165	0.676135165	trans
cg00337181_OR7G2	0.000341316	0.000624111	0.73165715	0.73165715	trans
cg02399049_H2BC16P	0.000341318	0.000624113	-0.633720964	0.633720964	trans
cg11224507_CDK15	0.000341329	0.00062413	0.598253996	0.598253996	trans
cg01955533_RNU6-1065P	0.000341332	0.000624132	0.663406457	0.663406457	trans
cg22451117_SAMD7	0.000341339	0.00062414	0.668867356	0.668867356	trans
cg26939607_CHDH	0.000341339	0.00062414	0.616527121	0.616527121	trans
cg14778576_HMGN1P24	0.000341346	0.000624146	0.682050152	0.682050152	trans
cg01935840_HMGN1P7	0.000341347	0.000624146	0.630371923	0.630371923	trans
cg23151860_SLC35A1	0.000341347	0.000624146	0.699335417	0.699335417	trans
cg24310785_RPL7P48	0.000341355	0.000624154	-2.619607881	2.619607881	trans
cg12485181_IL22	0.000341356	0.000624154	0.649735595	0.649735595	trans
cg15323495_PRICKLE2-AS3	0.000341357	0.000624154	0.642462552	0.642462552	trans
cg00504629_RPS3AP11	0.000341357	0.000624154	0.597216501	0.597216501	trans
cg08742095_SNORD42B	0.000341366	0.000624167	0.630466934	0.630466934	trans
cg10209087_LINC01487	0.000341369	0.000624167	0.610393232	0.610393232	trans
cg19316173_GVQW3	0.000341369	0.000624167	1.048358913	1.048358913	trans
cg17106653_RN7SL346P	0.000341371	0.000624167	0.739452565	0.739452565	trans
cg08493356_LINC01968	0.000341377	0.000624174	-0.663717163	0.663717163	trans
cg10039163_GAS5	0.000341378	0.000624174	-0.658131423	0.658131423	trans
cg21616047_GAPDHP36	0.000341383	0.00062418	0.634568546	0.634568546	trans
cg01510218_INTS4P1	0.000341392	0.00062419	0.61479285	0.61479285	trans
cg14846514_IGHD5-5	0.000341396	0.00062419	-0.750213614	0.750213614	trans
cg14687118_RN7SKP246	0.000341396	0.00062419	0.66452585	0.66452585	trans
cg26555733_RNU2-25P	0.000341398	0.00062419	0.628393055	0.628393055	trans
cg02268738_MTND1P27	0.000341399	0.00062419	-0.614353761	0.614353761	trans
cg02268738_RPL30P16	0.000341399	0.00062419	-0.614353761	0.614353761	trans
cg02268738_OR5BE1P	0.000341399	0.00062419	-0.614353761	0.614353761	trans
cg02268738_ZSWIM5P1	0.000341399	0.00062419	-0.614353761	0.614353761	trans
cg19769080_HLA-DPB1	0.000341402	0.000624192	-0.635028212	0.635028212	trans
cg13168050_ZNF101P1	0.000341404	0.000624192	0.606782846	0.606782846	trans
cg04465052_RN7SKP241	0.000341407	0.000624195	0.606255856	0.606255856	trans
cg25804542_SRGAP3-AS3	0.000341413	0.000624203	0.633251834	0.633251834	trans
cg21252088_MDS2	0.000341414	0.000624203	0.725682268	0.725682268	trans
cg10738933_LINC02013	0.000341418	0.000624206	0.688516861	0.688516861	trans
cg11376872_MIR4500HG	0.00034142	0.000624206	0.738636559	0.738636559	trans
cg04358214_MIR556	0.00034142	0.000624206	0.612661876	0.612661876	trans
cg23209353_SPIDR	0.000341428	0.000624219	0.65053743	0.65053743	trans
cg01481646_KCTD9P4	0.000341436	0.00062423	0.638082204	0.638082204	trans
cg04768463_H3C9P	0.000341443	0.000624239	-0.698112003	0.698112003	trans
cg25961952_RNU7-165P	0.000341444	0.000624239	-0.680737352	0.680737352	trans
cg24078669_RNU7-185P	0.000341445	0.000624239	0.67833265	0.67833265	trans
cg24622985_DHX35	0.000341461	0.000624265	0.63967418	0.63967418	trans
cg03979788_FOXJ1	0.000341462	0.000624265	-0.650125815	0.650125815	trans
cg03336167_WASF1	0.000341465	0.000624267	0.71978757	0.71978757	trans
cg13127920_SCYL2P1	0.000341468	0.00062427	0.616984834	0.616984834	trans
cg04337937_CD14	0.000341473	0.000624276	0.601627682	0.601627682	trans
cg10428733_SLC5A7	0.000341474	0.000624276	-0.661230088	0.661230088	trans
cg13012110_MECOM-AS1	0.000341488	0.000624299	0.697226922	0.697226922	trans
cg21822187_THRB-IT1	0.00034149	0.000624299	0.623185794	0.623185794	trans
cg13706899_HOTAIR	0.000341492	0.000624301	-1.085717833	1.085717833	trans
cg05842348_TBXA2R	0.000341493	0.000624301	0.643928685	0.643928685	trans
cg23220823_NPM1P11	0.000341496	0.000624303	0.617584305	0.617584305	trans
cg24975947_RNU6-160P	0.0003415	0.000624308	0.608403995	0.608403995	trans
cg07785145_ARHGAP26-IT1	0.000341508	0.000624318	0.972579163	0.972579163	trans
cg17299636_FCRLA	0.000341508	0.000624318	-0.68685996	0.68685996	trans
cg10939912_LMX1A-AS2	0.000341516	0.000624329	0.642288626	0.642288626	trans
cg23542328_TEX47	0.000341518	0.000624329	-0.641640238	0.641640238	trans
cg04728840_RN7SL274P	0.00034152	0.000624329	-0.636773727	0.636773727	trans
cg10039163_CAPRIN2	0.000341522	0.000624329	-0.665173027	0.665173027	trans
cg18150280_RN7SL284P	0.000341522	0.000624329	0.615116742	0.615116742	trans
cg20638896_NECAB2	0.000341525	0.000624329	0.687454197	0.687454197	trans
cg05884205_RN7SKP212	0.000341525	0.000624329	-0.606960662	0.606960662	trans
cg04607323_HOXD9	0.000341526	0.000624329	-0.652482264	0.652482264	trans
cg16551849_CHST1	0.000341544	0.000624358	0.783710187	0.783710187	trans
cg25773917_NMNAT3	0.000341545	0.000624358	0.624740957	0.624740957	trans
cg12607106_PTPRA	0.000341548	0.000624362	0.916305902	0.916305902	trans
cg23966068_GSTM3P2	0.000341551	0.000624364	0.629867489	0.629867489	trans
cg15696658_BMS1P4	0.000341554	0.000624367	0.619246403	0.619246403	trans
cg15099537_IGKV1D-8	0.000341563	0.000624377	-0.598248392	0.598248392	trans
cg24831391_CCDC198	0.000341564	0.000624377	-0.648810749	0.648810749	trans
cg14296394_CDSN	0.000341565	0.000624377	0.610446297	0.610446297	trans
cg05012125_LINC02042	0.000341566	0.000624377	-0.624263323	0.624263323	trans
cg07080372_PTMAP3	0.000341566	0.000624377	0.635904851	0.635904851	trans
cg21392220_TMTC1	0.000341574	0.000624388	0.623141876	0.623141876	trans
cg13926358_C15orf62	0.000341579	0.000624393	0.611623185	0.611623185	trans
cg20740024_HBE1	0.00034158	0.000624393	-0.60901399	0.60901399	trans
cg03513472_IGHV3-33	0.000341583	0.000624394	-0.593309074	0.593309074	trans
cg04365481_SPART	0.000341583	0.000624394	-0.653735775	0.653735775	trans
cg21942823_RN7SL494P	0.000341585	0.000624395	0.671323757	0.671323757	trans
cg14339668_ARPP21	0.000341598	0.000624413	0.586515101	0.586515101	trans
cg09214668_HMGB1P27	0.0003416	0.000624413	0.933725283	0.933725283	trans
cg00879723_NPTX2	0.000341601	0.000624413	0.638750127	0.638750127	trans
cg03061930_PYHIN5P	0.000341602	0.000624413	0.575059751	0.575059751	trans
cg25069157_IGLV3-27	0.000341604	0.000624413	-0.613357108	0.613357108	trans
cg04918684_OR1N1	0.000341605	0.000624413	0.801732898	0.801732898	trans
cg10096399_RPL31P20	0.000341606	0.000624413	0.632070404	0.632070404	trans
cg02792740_DYNC1I2	0.000341607	0.000624413	0.630245607	0.630245607	trans
cg19107578_RNU6-462P	0.000341608	0.000624414	-0.735037384	0.735037384	trans
cg22924504_MIR181C	0.000341611	0.000624416	-0.691534886	0.691534886	trans
cg13871921_OR14K1	0.000341615	0.00062442	0.721930178	0.721930178	trans
cg23695794_LINC00575	0.000341616	0.000624421	-0.836274393	0.836274393	trans
cg12475934_PLD4	0.000341619	0.000624421	-0.663370666	0.663370666	trans
cg15635867_RNU1-149P	0.000341623	0.000624421	0.66061229	0.66061229	trans
cg04365481_MED28P3	0.000341626	0.000624421	-0.654865471	0.654865471	trans
cg02444715_ISCUP1	0.000341629	0.000624421	-1.203463621	1.203463621	trans
cg02444715_SPACA1	0.000341629	0.000624421	-1.203463621	1.203463621	trans
cg02444715_ACSM2B	0.000341629	0.000624421	-1.203463621	1.203463621	trans
cg02444715_RN7SKP169	0.000341629	0.000624421	-1.203463621	1.203463621	trans
cg09889857_AADACL2	0.00034163	0.000624421	0.63764398	0.63764398	trans
cg24635402_GOLGA2P5	0.000341639	0.000624434	0.621505082	0.621505082	trans
cg15274047_RPS3AP11	0.000341639	0.000624434	0.602038954	0.602038954	trans
cg25130590_OR4D5	0.000341643	0.000624437	0.618106382	0.618106382	trans
cg20337110_TTLL12	0.000341646	0.000624437	-0.721112066	0.721112066	trans
cg08845392_NT5C1B	0.000341646	0.000624437	1.780074937	1.780074937	trans
cg23983173_LINC02519	0.000341647	0.000624437	0.642924236	0.642924236	trans
cg14134417_CA1	0.000341649	0.000624437	0.632125698	0.632125698	trans
cg20057147_TTC21B-AS1	0.000341653	0.000624443	0.610237106	0.610237106	trans
cg20866841_NMNAT3	0.000341655	0.000624443	0.630914354	0.630914354	trans
cg16478852_MRPL50P1	0.000341663	0.000624456	0.588580321	0.588580321	trans
cg25841491_AASS	0.000341666	0.000624458	0.885691337	0.885691337	trans
cg11835347_ANKRD18B	0.000341667	0.000624458	0.626663248	0.626663248	trans
cg14114155_FGF7P5	0.000341687	0.000624492	0.590552013	0.590552013	trans
cg17753661_FFAR1	0.000341694	0.000624502	-0.59178581	0.59178581	trans
cg24742444_MIR449A	0.000341697	0.000624504	0.631153254	0.631153254	trans
cg05901196_LINC00898	0.000341703	0.000624513	0.644073425	0.644073425	trans
cg02668903_FAM133CP	0.000341705	0.000624513	0.66929538	0.66929538	trans
cg19687532_SOST	0.000341706	0.000624513	0.617208967	0.617208967	trans
cg16701925_PRDX3P4	0.000341708	0.000624514	0.624843951	0.624843951	trans
cg10520070_DMBT1	0.000341711	0.000624517	-0.644480231	0.644480231	trans
cg15650664_SSBP3-AS1	0.000341725	0.000624538	0.639810582	0.639810582	trans
cg10377685_LAP3P2	0.000341725	0.000624538	0.609218227	0.609218227	trans
cg06777189_IGLV8-61	0.000341735	0.000624539	-0.588922659	0.588922659	trans
cg26152108_RNA5SP127	0.000341736	0.000624539	-0.612809098	0.612809098	trans
cg26152108_RNA5SP150	0.000341736	0.000624539	-0.612809098	0.612809098	trans
cg26152108_RNU6-333P	0.000341736	0.000624539	-0.612809098	0.612809098	trans
cg26152108_RNU6-279P	0.000341736	0.000624539	-0.612809098	0.612809098	trans
cg26152108_LINC00388	0.000341736	0.000624539	-0.612809098	0.612809098	trans
cg26152108_RNU6-1131P	0.000341736	0.000624539	-0.612809098	0.612809098	trans
cg26286565_SNORD42B	0.000341738	0.00062454	0.638624952	0.638624952	trans
cg07327489_C19orf18	0.00034175	0.000624559	0.64417296	0.64417296	trans
cg26315272_DEFB136	0.000341752	0.000624561	-0.600679777	0.600679777	trans
cg15748240_IFI30	0.000341758	0.000624569	-0.653245314	0.653245314	trans
cg09712306_RPL5P8	0.000341763	0.000624575	0.631725661	0.631725661	trans
cg02804895_MIR589	0.00034177	0.000624586	-0.636494143	0.636494143	trans
cg06629146_ABCC5	0.000341773	0.000624589	0.572845742	0.572845742	trans
cg06983174_MIR124-3	0.000341777	0.000624593	-1.312300847	1.312300847	trans
cg18864926_RPL35AP34	0.000341782	0.0006246	-0.587269478	0.587269478	trans
cg16596598_LINC01991	0.000341792	0.000624615	-0.720893349	0.720893349	trans
cg07201614_GAPDHP36	0.000341795	0.000624617	0.628159748	0.628159748	trans
cg15775815_BCL2L1-AS1	0.000341797	0.000624618	0.664468351	0.664468351	trans
cg05895034_MTND2P28	0.000341798	0.000624618	0.629323801	0.629323801	trans
cg17096979_NEDD8P1	0.000341799	0.000624618	-0.922110655	0.922110655	trans
cg04607323_NUP210P1	0.000341803	0.000624621	-0.671206468	0.671206468	trans
cg14596422_RPL26P15	0.000341804	0.000624621	0.630966823	0.630966823	trans
cg06884805_PAQR5	0.000341806	0.000624622	0.643845979	0.643845979	trans
cg05081894_OR2M2	0.000341808	0.000624623	-0.765520557	0.765520557	trans
cg19703425_PAN2	0.000341811	0.000624626	-0.971569114	0.971569114	trans
cg27251155_SLC30A10	0.000341817	0.000624635	-0.628917712	0.628917712	trans
cg13465461_SLC22A25	0.000341829	0.00062465	-0.652300565	0.652300565	trans
cg12349317_HLA-DPB1	0.000341831	0.00062465	-0.63659022	0.63659022	trans
cg00545295_ACSL3-AS1	0.000341831	0.00062465	0.674954982	0.674954982	trans
cg11041558_INTS4P1	0.000341831	0.00062465	0.732001618	0.732001618	trans
cg02931783_RPS20P1	0.000341839	0.000624661	0.618845309	0.618845309	trans
cg23461216_PLPP2	0.00034184	0.000624661	0.716570769	0.716570769	trans
cg23238869_RPL7P4	0.000341848	0.000624673	0.696124807	0.696124807	trans
cg12993712_SNORD111B	0.000341855	0.000624681	0.633182072	0.633182072	trans
cg02820445_MIR204	0.000341856	0.000624681	0.618732623	0.618732623	trans
cg22280068_MRPS25	0.000341857	0.000624681	-0.65701975	0.65701975	trans
cg04748098_OR2V2	0.000341858	0.000624681	0.58910301	0.58910301	trans
cg17714200_STAB2	0.000341861	0.000624683	0.659606197	0.659606197	trans
cg18039268_OR5K2	0.000341872	0.000624701	0.621593997	0.621593997	trans
cg08547343_UNC5A	0.000341874	0.000624703	0.696498439	0.696498439	trans
cg01178818_INSL4	0.000341876	0.000624703	0.602368585	0.602368585	trans
cg24975947_LINC00174	0.000341878	0.000624704	0.637306861	0.637306861	trans
cg16064295_SNTN	0.000341881	0.000624706	-0.723159306	0.723159306	trans
cg07474672_GNPNAT1	0.000341887	0.000624714	-0.666319653	0.666319653	trans
cg18635670_RPL17P25	0.000341889	0.000624714	0.60821813	0.60821813	trans
cg15910024_SNORD127	0.000341889	0.000624714	-0.778795677	0.778795677	trans
cg16064295_PFN2	0.000341891	0.000624714	-0.722332535	0.722332535	trans
cg25321742_PIN1P1	0.000341894	0.000624717	0.610700519	0.610700519	trans
cg10431713_LINC02765	0.000341902	0.000624729	0.632503279	0.632503279	trans
cg01423911_AGXT	0.000341906	0.000624733	-0.651358086	0.651358086	trans
cg07543199_VPS26AP1	0.000341908	0.000624734	0.773384629	0.773384629	trans
cg15001471_VSTM1	0.000341909	0.000624734	-0.76058206	0.76058206	trans
cg21204600_RPL34P34	0.00034191	0.000624734	-0.675072165	0.675072165	trans
cg07346595_ADCY10P1	0.000341916	0.000624742	0.879373018	0.879373018	trans
cg06320570_TRBV5-5	0.000341922	0.000624749	-0.987130371	0.987130371	trans
cg19234089_MTND3P1	0.000341923	0.000624749	-0.839290275	0.839290275	trans
cg01616225_DBF4P1	0.000341927	0.000624753	0.623254133	0.623254133	trans
cg10389371_RN7SL255P	0.000341931	0.000624757	-0.584914203	0.584914203	trans
cg13992929_BNIP5	0.000341934	0.000624757	-0.6396576	0.6396576	trans
cg02340312_YWHAG	0.000341934	0.000624757	-0.64950889	0.64950889	trans
cg25479848_TXLNA	0.000341935	0.000624757	-0.665711709	0.665711709	trans
cg08825286_RPL31P52	0.000341936	0.000624757	-0.797682913	0.797682913	trans
cg05154833_RPL7P28	0.000341939	0.00062476	-0.57838768	0.57838768	trans
cg24894229_OR8K5	0.000341944	0.000624762	0.623303985	0.623303985	trans
cg21989504_MEOX2	0.000341945	0.000624762	-0.655671061	0.655671061	trans
cg25773917_LARGE-AS1	0.000341946	0.000624762	0.642605487	0.642605487	trans
cg19506623_RPL21P41	0.000341947	0.000624762	-0.963113227	0.963113227	trans
cg02660271_OR13D1	0.000341947	0.000624762	0.657540448	0.657540448	trans
cg26306154_LINC02053	0.00034195	0.000624764	0.620790338	0.620790338	trans
cg04408104_CBX1P3	0.000341952	0.000624765	0.634502165	0.634502165	trans
cg22882563_ZBTB44-DT	0.000341955	0.000624768	0.712643771	0.712643771	trans
cg02476436_SNORD111B	0.000341959	0.00062477	0.664981897	0.664981897	trans
ch.17.1629120F_ASIC4	0.000341959	0.00062477	0.673026843	0.673026843	trans
cg20537554_HNRNPA2B1	0.000341967	0.000624782	0.676733551	0.676733551	trans
cg11023174_PPP1R1A	0.000341968	0.000624782	0.594925293	0.594925293	trans
cg07410464_RNU6-924P	0.000341971	0.000624784	-0.61469994	0.61469994	trans
cg15838301_MTND2P5	0.000341972	0.000624784	-2.187897918	2.187897918	trans
cg21849790_HMGN2P10	0.000341976	0.000624787	-0.621214049	0.621214049	trans
cg08131310_OR4D1	0.000341979	0.000624789	0.606810417	0.606810417	trans
cg14634826_EML6	0.00034198	0.000624789	0.688166394	0.688166394	trans
cg09408629_RPL17P25	0.000341985	0.000624796	0.613440838	0.613440838	trans
cg15251010_LINC02519	0.000341987	0.000624797	0.729925531	0.729925531	trans
cg20644084_YWHAEP5	0.000342006	0.000624829	0.616474274	0.616474274	trans
cg03211192_TRAPPC3L	0.00034201	0.000624832	0.623440319	0.623440319	trans
cg00471652_RN7SL233P	0.000342011	0.000624832	0.662278093	0.662278093	trans
cg16274716_IFNA14	0.000342012	0.000624832	0.674999598	0.674999598	trans
cg19909997_CBX1P5	0.000342015	0.000624836	0.647565049	0.647565049	trans
cg04711294_OR2A4	0.000342017	0.000624836	0.637774728	0.637774728	trans
cg10301769_SNORD115-20	0.000342025	0.000624848	-0.656222906	0.656222906	trans
cg17099844_MIR181A2	0.00034203	0.000624855	0.645359197	0.645359197	trans
cg09981313_SLC39A12-AS1	0.000342043	0.000624875	-0.77396394	0.77396394	trans
cg11382963_TPT1P5	0.000342043	0.000624875	-0.717812519	0.717812519	trans
cg23209353_GJA9	0.000342046	0.000624876	0.642990816	0.642990816	trans
cg02814691_LINC00689	0.000342047	0.000624876	-0.749524829	0.749524829	trans
cg08894280_ARHGAP8	0.000342053	0.000624883	-1.117671853	1.117671853	trans
cg01864029_ISCA1P1	0.00034206	0.000624894	0.618253067	0.618253067	trans
cg01016405_CYP2F2P	0.000342063	0.000624895	-0.642105535	0.642105535	trans
cg11700584_ENPP7P4	0.000342063	0.000624895	0.637486076	0.637486076	trans
cg20803916_ETF1P1	0.000342069	0.0006249	0.634593362	0.634593362	trans
cg00801360_RNU6-317P	0.000342069	0.0006249	-0.701001361	0.701001361	trans
cg11299964_C19orf18	0.000342078	0.000624914	0.643621392	0.643621392	trans
cg17911428_HAPLN4	0.000342081	0.000624916	1.333163396	1.333163396	trans
cg10261864_CACNB2	0.000342082	0.000624916	0.644007919	0.644007919	trans
cg11567268_SNORC	0.000342085	0.000624917	-0.620395319	0.620395319	trans
cg23391086_MYH6	0.000342087	0.000624917	-0.627499247	0.627499247	trans
cg12396032_HOXC8	0.000342091	0.000624917	-0.533102187	0.533102187	trans
cg26338386_UBDP1	0.000342092	0.000624917	0.565835941	0.565835941	trans
cg26530706_ENPP7P2	0.000342092	0.000624917	0.609419519	0.609419519	trans
cg17002338_RNU5E-5P	0.000342093	0.000624917	-0.572904392	0.572904392	trans
cg13409544_CABS1	0.000342093	0.000624917	0.595690175	0.595690175	trans
cg13381243_TEX50	0.000342095	0.000624917	0.634562195	0.634562195	trans
cg19077165_PSAT1P3	0.000342096	0.000624917	0.616623127	0.616623127	trans
cg06103928_RNU1-22P	0.000342106	0.000624933	-1.291977201	1.291977201	trans
cg15278888_IGHV1-58	0.000342117	0.000624949	0.663531201	0.663531201	trans
cg15048534_PACRG-AS2	0.000342117	0.000624949	0.641999028	0.641999028	trans
cg25740652_ISCA2P1	0.000342119	0.00062495	0.671706377	0.671706377	trans
cg15542496_AHCYP4	0.000342121	0.00062495	-0.649573788	0.649573788	trans
cg16977073_IGHD	0.000342122	0.00062495	-0.640831687	0.640831687	trans
cg07940218_RPL7P34	0.000342125	0.00062495	-0.613973496	0.613973496	trans
cg26096415_RNU6-1065P	0.000342126	0.00062495	0.634887291	0.634887291	trans
cg08446682_MNX1-AS2	0.000342127	0.00062495	-0.69304391	0.69304391	trans
cg00625610_LINC00973	0.000342131	0.000624954	-0.9920579	0.9920579	trans
cg20121803_USP17L3	0.000342132	0.000624954	-0.60727723	0.60727723	trans
cg08482536_KRASP1	0.000342138	0.000624962	-0.625899396	0.625899396	trans
cg24682073_RPS26P34	0.000342139	0.000624962	-0.612754027	0.612754027	trans
cg11286989_RPL35AP12	0.00034214	0.000624962	-0.730493124	0.730493124	trans
cg08111847_ENPP7P4	0.000342144	0.000624965	0.630887697	0.630887697	trans
cg12847345_TRBV25OR9-2	0.000342145	0.000624965	-0.706479578	0.706479578	trans
cg09030672_GATA4	0.000342148	0.000624967	0.628299135	0.628299135	trans
cg05298628_LDHAP3	0.000342151	0.000624969	0.648993698	0.648993698	trans
cg22280068_RBM5	0.000342151	0.000624969	-0.658978167	0.658978167	trans
cg14127013_RPL36AP33	0.000342153	0.000624969	0.616660227	0.616660227	trans
cg24003508_MTND2P28	0.000342158	0.000624977	0.621712658	0.621712658	trans
cg12929983_KRT223P	0.000342169	0.000624993	0.657419604	0.657419604	trans
cg20046668_GPR4	0.000342175	0.000624998	0.621648816	0.621648816	trans
cg03780545_LINC02783	0.000342176	0.000624998	8.784503503	8.784503503	trans
cg18372600_PDE4DIPP7	0.000342176	0.000624998	1.278451526	1.278451526	trans
cg16977073_DENND2D	0.000342182	0.000625007	-0.658384586	0.658384586	trans
cg07068554_TAF9BP2	0.000342187	0.000625013	0.641010124	0.641010124	trans
cg27316710_KIF3C	0.000342189	0.000625013	0.674803802	0.674803802	trans
cg10097323_CDV3P1	0.000342191	0.000625015	-0.793277677	0.793277677	trans
cg14631896_UNC45B	0.000342197	0.00062502	-0.76929111	0.76929111	trans
cg03513472_MPZL1	0.000342199	0.00062502	0.68626433	0.68626433	trans
cg05162456_MIR320A	0.000342199	0.00062502	-0.619603834	0.619603834	trans
cg05558609_SMTNL1	0.0003422	0.00062502	-0.709460747	0.709460747	trans
cg24949324_COL15A1	0.000342201	0.00062502	0.601574321	0.601574321	trans
cg13258697_MIR1-1HG	0.000342211	0.000625036	-0.71393989	0.71393989	trans
cg17918184_RAMP3	0.000342213	0.000625036	-0.700018797	0.700018797	trans
cg13599020_MS4A2	0.000342218	0.00062504	0.611323084	0.611323084	trans
cg23542134_AMH	0.00034222	0.000625042	0.69187186	0.69187186	trans
cg23036452_TERF1P1	0.000342222	0.000625042	0.588243771	0.588243771	trans
cg09974432_RPL7L1P12	0.000342237	0.00062506	0.650730125	0.650730125	trans
cg22814961_IGKV3-7	0.000342239	0.00062506	0.752623175	0.752623175	trans
cg22337491_ZNF354B	0.000342241	0.00062506	0.625644642	0.625644642	trans
cg16326335_ISCUP1	0.000342242	0.00062506	-0.618692434	0.618692434	trans
cg16326335_SPACA1	0.000342242	0.00062506	-0.618692434	0.618692434	trans
cg16326335_ACSM2B	0.000342242	0.00062506	-0.618692434	0.618692434	trans
cg16326335_RN7SKP169	0.000342242	0.00062506	-0.618692434	0.618692434	trans
cg13934046_GRM7	0.000342243	0.00062506	0.657217812	0.657217812	trans
cg25318301_RNU6-865P	0.000342245	0.00062506	0.622961494	0.622961494	trans
cg20651218_AP4M1	0.000342246	0.00062506	0.769469862	0.769469862	trans
cg11960435_WNT3	0.000342254	0.000625068	-0.63865063	0.63865063	trans
cg11390628_SPI1	0.000342254	0.000625068	0.620162736	0.620162736	trans
cg07244649_BHLHE41	0.000342255	0.000625068	-2.957117827	2.957117827	trans
cg05639937_LINC01442	0.000342257	0.000625068	-0.722200782	0.722200782	trans
cg16888658_RPS3AP39	0.000342258	0.000625068	0.628890686	0.628890686	trans
cg06320570_RN7SKP25	0.000342261	0.000625072	-0.983298453	0.983298453	trans
cg07912401_STATH	0.000342264	0.000625073	-0.62555085	0.62555085	trans
cg02932204_PSPC1-AS2	0.000342265	0.000625073	0.63993763	0.63993763	trans
cg24377657_RNA5SP387	0.000342274	0.000625087	2.763076766	2.763076766	trans
cg16237565_HOXC6	0.000342278	0.000625093	-0.606397456	0.606397456	trans
cg06481168_USP17L27	0.000342284	0.0006251	0.602915203	0.602915203	trans
cg11500903_CRACD	0.000342287	0.0006251	0.647054058	0.647054058	trans
cg00097800_CPNE4	0.000342288	0.0006251	0.643740807	0.643740807	trans
cg20630363_LIAS	0.000342289	0.0006251	0.62631644	0.62631644	trans
cg16542345_CD200R1L	0.000342289	0.0006251	0.617865621	0.617865621	trans
cg11093142_AGXT	0.000342294	0.000625103	-0.642686062	0.642686062	trans
cg24511004_MIR556	0.000342294	0.000625103	-0.621214525	0.621214525	trans
cg16994200_ASB14	0.000342297	0.000625103	0.625817354	0.625817354	trans
cg23397523_RPL7P4	0.000342298	0.000625103	0.623655038	0.623655038	trans
cg27317493_SLC30A10	0.000342298	0.000625103	0.646675201	0.646675201	trans
cg08258867_CYP4Z2P	0.000342301	0.000625104	0.645976257	0.645976257	trans
cg11935063_AIMP2	0.000342304	0.000625104	-0.648938232	0.648938232	trans
cg00428160_MIRLET7C	0.000342306	0.000625104	0.639382056	0.639382056	trans
cg26474203_RPL17P22	0.000342306	0.000625104	0.661783607	0.661783607	trans
cg11382963_PIRT	0.000342307	0.000625104	-0.705533486	0.705533486	trans
cg19973291_TRMO	0.000342308	0.000625104	0.66740874	0.66740874	trans
cg05508245_APEH	0.000342309	0.000625104	0.792309734	0.792309734	trans
cg04343263_CHST2	0.00034232	0.000625114	-0.75262072	0.75262072	trans
cg26883974_MYH15	0.00034232	0.000625114	0.720100291	0.720100291	trans
cg02792740_POC1B	0.000342321	0.000625114	0.628948162	0.628948162	trans
cg12910951_SERHL2	0.000342321	0.000625114	-0.665147921	0.665147921	trans
cg24413314_HNRNPH1P1	0.000342322	0.000625114	0.642629871	0.642629871	trans
cg02736186_TUBB4A	0.000342326	0.000625118	-0.69643383	0.69643383	trans
cg18997837_RNU6-1249P	0.000342327	0.000625118	0.660107226	0.660107226	trans
cg10309244_H3C9P	0.000342331	0.000625122	-0.606324876	0.606324876	trans
cg10689689_COX4I2	0.000342333	0.000625122	0.655178358	0.655178358	trans
cg00232388_ABCA1	0.000342333	0.000625122	0.612913529	0.612913529	trans
cg15011734_WDR83OS	0.000342334	0.000625122	0.630094293	0.630094293	trans
cg16064295_SEMG1	0.000342338	0.000625125	-0.692768503	0.692768503	trans
cg12492809_SNRPEP10	0.00034234	0.000625126	0.622986281	0.622986281	trans
cg27039034_RNU6-71P	0.000342353	0.000625147	0.631109832	0.631109832	trans
cg11788945_CLDN17	0.000342356	0.00062515	0.638992566	0.638992566	trans
cg10940206_PIRT	0.000342361	0.000625157	0.643888755	0.643888755	trans
cg08111847_RNU7-45P	0.000342363	0.000625159	0.612371976	0.612371976	trans
cg14924064_CENATAC	0.000342365	0.000625159	0.621888647	0.621888647	trans
cg10905486_DSPP	0.000342368	0.000625161	0.681757475	0.681757475	trans
cg11500903_POLQ	0.00034237	0.000625162	0.649113251	0.649113251	trans
cg02403283_RN7SKP285	0.000342376	0.000625169	0.635083296	0.635083296	trans
cg26155681_RNU7-45P	0.000342377	0.000625169	0.683910969	0.683910969	trans
cg02792740_AIG1	0.000342385	0.000625179	0.632828805	0.632828805	trans
cg07718055_OR51I2	0.000342386	0.000625179	0.640947074	0.640947074	trans
cg27210166_CLCP1	0.000342386	0.000625179	0.61419117	0.61419117	trans
cg23234756_LINC00454	0.000342399	0.0006252	-0.619869455	0.619869455	trans
cg00819121_NEU2	0.000342404	0.0006252	0.633156405	0.633156405	trans
cg00819121_LBX1	0.000342404	0.0006252	0.633156405	0.633156405	trans
cg16222773_KRT19P1	0.000342404	0.0006252	-0.64429581	0.64429581	trans
cg26846747_SNORA23	0.000342405	0.0006252	-0.629613644	0.629613644	trans
cg19973291_PRDM2	0.000342408	0.000625203	0.666147954	0.666147954	trans
cg03549208_RN7SL187P	0.000342416	0.000625216	-0.627823598	0.627823598	trans
cg23983173_RPL7L1P12	0.000342421	0.000625221	0.645017304	0.645017304	trans
cg03151640_FDPSP2	0.000342423	0.000625222	0.644902132	0.644902132	trans
cg15044121_ANO8	0.000342425	0.000625222	0.621429049	0.621429049	trans
cg06469326_RPL7AP7	0.000342425	0.000625222	-0.634466425	0.634466425	trans
cg03179052_MGAT4A	0.00034243	0.000625223	-1.104920959	1.104920959	trans
cg08509907_LINC01052	0.00034243	0.000625223	-0.646318828	0.646318828	trans
cg19703425_GYPE	0.000342432	0.000625223	-0.96137778	0.96137778	trans
cg22541572_OR10AD1	0.000342433	0.000625223	0.631523669	0.631523669	trans
cg02792740_DCTN4	0.000342433	0.000625223	0.628128582	0.628128582	trans
cg21878149_OR10V1	0.000342448	0.000625246	0.68093823	0.68093823	trans
cg27030245_PPIL1P1	0.000342449	0.000625246	-0.574849636	0.574849636	trans
cg02926415_MROH7	0.000342452	0.000625249	1.035472602	1.035472602	trans
cg26816564_SERPINI2	0.000342458	0.000625258	0.943841969	0.943841969	trans
cg24975986_SRGAP3	0.000342464	0.000625266	0.641038017	0.641038017	trans
cg20386569_DAAM2-AS1	0.000342466	0.000625267	0.615086994	0.615086994	trans
cg09739816_LINC02662	0.000342468	0.000625268	-0.606265371	0.606265371	trans
cg11935459_RNU6-1000P	0.000342473	0.000625273	-0.686851247	0.686851247	trans
cg15143998_TBC1D28	0.000342475	0.000625273	-0.642914155	0.642914155	trans
cg07774680_EGFR-AS1	0.000342475	0.000625273	0.60452466	0.60452466	trans
cg11086960_RPS27AP3	0.000342481	0.000625281	-0.699657806	0.699657806	trans
cg23911229_IL6R-AS1	0.000342493	0.0006253	-0.624388199	0.624388199	trans
cg12090821_C8B	0.000342501	0.000625313	2.355603304	2.355603304	trans
cg09214668_TRIM50	0.000342504	0.000625316	0.957305695	0.957305695	trans
cg09076900_FAM110C	0.000342506	0.000625316	0.598235404	0.598235404	trans
cg12513911_KAZN-AS1	0.000342508	0.000625317	0.751955345	0.751955345	trans
cg18955951_ZNF33BP1	0.000342511	0.000625319	0.643253759	0.643253759	trans
cg16656119_RPL29P22	0.000342512	0.000625319	-0.596457798	0.596457798	trans
cg18580450_OR4S1	0.000342518	0.000625325	-1.092158426	1.092158426	trans
cg12475934_PI16	0.000342518	0.000625325	-0.66397083	0.66397083	trans
cg05171452_SERPINA5	0.000342521	0.000625326	-0.664990099	0.664990099	trans
cg02096001_SOD1P1	0.000342522	0.000625326	0.681881511	0.681881511	trans
cg01630869_USP17L27	0.000342527	0.000625331	0.590052707	0.590052707	trans
cg10483534_HLA-DPB1	0.000342527	0.000625331	-0.634828755	0.634828755	trans
cg21186955_ZNF366	0.00034253	0.000625335	-0.622163131	0.622163131	trans
cg04077175_DNMT3AP1	0.000342533	0.000625336	0.637368044	0.637368044	trans
cg19007019_CD70	0.000342537	0.000625341	-0.632776561	0.632776561	trans
cg14669863_CPA6	0.000342539	0.000625341	0.69795154	0.69795154	trans
cg17781721_HOMER2	0.000342546	0.000625351	0.625255881	0.625255881	trans
cg02792740_ITGB8	0.000342551	0.000625351	0.617900747	0.617900747	trans
cg17591000_ECE2	0.000342557	0.000625351	-0.665418356	0.665418356	trans
cg27371456_PRB3	0.000342558	0.000625351	-0.61918187	0.61918187	trans
cg17106653_SCN3A	0.000342565	0.000625351	0.734149421	0.734149421	trans
cg06777189_HNRNPA3P14	0.000342566	0.000625351	0.628302252	0.628302252	trans
cg06777189_RNA5SP183	0.000342566	0.000625351	0.628302252	0.628302252	trans
cg06777189_OR2U1P	0.000342566	0.000625351	0.628302252	0.628302252	trans
cg06777189_DEFA5	0.000342566	0.000625351	0.628302252	0.628302252	trans
cg06777189_SNORD3H	0.000342566	0.000625351	0.628302252	0.628302252	trans
cg06777189_POM121L13P	0.000342566	0.000625351	0.628302252	0.628302252	trans
cg06777189_RNU6-845P	0.000342566	0.000625351	0.628302252	0.628302252	trans
cg06777189_BMP6P1	0.000342566	0.000625351	0.628302252	0.628302252	trans
cg08798926_E2F6P2	0.000342566	0.000625351	0.667764059	0.667764059	trans
cg14781700_THRB-IT1	0.000342568	0.000625351	0.662795874	0.662795874	trans
cg20651218_C2CD2L	0.000342568	0.000625351	0.769085107	0.769085107	trans
cg17096979_TXK	0.000342572	0.000625351	-0.893947387	0.893947387	trans
cg02399049_OSBPL3	0.000342572	0.000625351	0.630391833	0.630391833	trans
cg04308687_LINC01124	0.000342572	0.000625351	0.600326422	0.600326422	trans
cg17608345_RPS10P14	0.000342573	0.000625351	-0.710992812	0.710992812	trans
cg01951815_OR2H5P	0.000342576	0.000625355	-0.642062142	0.642062142	trans
cg21004508_LRRN4	0.000342578	0.000625355	0.617484499	0.617484499	trans
cg09283818_RPL7L1P12	0.000342582	0.000625357	0.640842316	0.640842316	trans
cg23459772_ANP32D	0.000342582	0.000625357	0.662898267	0.662898267	trans
cg01640590_RNU5E-9P	0.000342583	0.000625357	0.631703836	0.631703836	trans
cg26512142_RPS29P14	0.000342588	0.000625363	1.983852757	1.983852757	trans
cg22340762_CDH6	0.000342592	0.000625365	-0.612468428	0.612468428	trans
cg25037011_RNU6-1157P	0.000342593	0.000625365	-0.663572844	0.663572844	trans
cg06417478_MTND5P19	0.000342593	0.000625365	0.670878711	0.670878711	trans
cg00760733_CCDC185	0.000342597	0.00062537	0.66587007	0.66587007	trans
cg19996272_OR13D1	0.000342601	0.000625373	0.659408981	0.659408981	trans
cg21832144_CASC6	0.000342603	0.000625374	-0.664891144	0.664891144	trans
cg12800932_LMCD1-AS1	0.000342606	0.000625377	0.601520602	0.601520602	trans
cg18447344_OR10W1	0.000342612	0.000625386	-0.58750237	0.58750237	trans
cg17566608_RPL39P29	0.000342617	0.000625392	0.634842133	0.634842133	trans
cg06214007_GAPDHP36	0.000342622	0.000625397	0.632893073	0.632893073	trans
cg24856383_PGBD4	0.000342624	0.000625397	0.881787914	0.881787914	trans
cg09583984_CDK15	0.000342624	0.000625397	0.879173406	0.879173406	trans
cg07420083_DRD5P2	0.000342636	0.000625416	0.592865226	0.592865226	trans
cg20732869_RPL23AP19	0.000342638	0.000625417	0.625702263	0.625702263	trans
cg19811864_RNU6-140P	0.000342643	0.000625423	-1.406110168	1.406110168	trans
cg05984132_RNU6-1071P	0.000342651	0.000625436	-0.558158794	0.558158794	trans
cg00999469_PRDM8	0.000342652	0.000625436	0.658420739	0.658420739	trans
cg08358620_PFDN4	0.000342655	0.000625439	0.742663402	0.742663402	trans
cg18966920_SMG1	0.000342658	0.00062544	0.629564461	0.629564461	trans
cg17466567_MIR1229	0.000342659	0.00062544	0.661303808	0.661303808	trans
cg01612190_PLPP4	0.000342663	0.000625444	-0.908236243	0.908236243	trans
cg23209353_SLC9C1	0.000342665	0.000625444	0.652484163	0.652484163	trans
cg18693421_KRT18P22	0.000342665	0.000625444	0.644313561	0.644313561	trans
cg16601957_HLA-DQA1	0.000342671	0.000625452	0.665063596	0.665063596	trans
cg27045396_SRMP3	0.000342675	0.000625456	0.697645017	0.697645017	trans
cg15863552_LINC01206	0.000342678	0.000625456	-0.625835197	0.625835197	trans
cg16236893_OR13D1	0.00034268	0.000625456	0.630201505	0.630201505	trans
cg03260458_SPART-AS1	0.000342681	0.000625456	0.621853018	0.621853018	trans
cg23428870_PTMAP3	0.000342684	0.000625456	0.634374071	0.634374071	trans
cg16064295_NANP	0.000342684	0.000625456	-0.70848743	0.70848743	trans
cg07582892_LINC00972	0.000342686	0.000625456	-0.722771597	0.722771597	trans
cg23565821_C19orf18	0.000342686	0.000625456	0.646880262	0.646880262	trans
cg15633679_ZNF785	0.000342687	0.000625456	0.815790436	0.815790436	trans
cg03689586_EPHA3	0.000342689	0.000625459	0.658975904	0.658975904	trans
cg15530026_RPS3AP44	0.000342691	0.000625459	0.621464412	0.621464412	trans
cg05260346_LINC02476	0.000342693	0.000625459	-0.643092598	0.643092598	trans
cg07744449_LMCD1-AS1	0.0003427	0.000625467	0.633989759	0.633989759	trans
cg14127013_RPL7P4	0.0003427	0.000625467	0.611115966	0.611115966	trans
cg21075845_TLR12P	0.000342701	0.000625467	-0.766100965	0.766100965	trans
cg00535538_RPL21P44	0.000342702	0.000625467	0.646548575	0.646548575	trans
cg13615592_CLEC11A	0.000342704	0.000625467	0.697415519	0.697415519	trans
cg04425604_DIO2	0.000342709	0.00062547	-0.638878919	0.638878919	trans
cg01762663_CENPNP1	0.000342709	0.00062547	-0.635161442	0.635161442	trans
cg09755512_SLITRK3	0.00034271	0.00062547	0.627534956	0.627534956	trans
cg10939912_OR7E12P	0.000342713	0.00062547	0.635832436	0.635832436	trans
cg11156873_DEFB107B	0.000342713	0.00062547	0.628600035	0.628600035	trans
cg23209353_TIA1	0.000342715	0.000625471	0.639482512	0.639482512	trans
cg23296665_MRGPRE	0.00034272	0.000625475	-0.757776092	0.757776092	trans
cg04544994_MIR548A3	0.000342721	0.000625475	0.583884139	0.583884139	trans
cg16490877_MIR29B2CHG	0.000342723	0.000625475	0.641265873	0.641265873	trans
cg01018054_ENPP7P4	0.000342724	0.000625475	0.659643581	0.659643581	trans
cg14454721_WDR27	0.000342724	0.000625475	0.609294842	0.609294842	trans
cg06578063_POM121L4P	0.000342729	0.000625479	-0.580728525	0.580728525	trans
cg06644669_GPR158-AS1	0.00034273	0.000625479	-0.610688815	0.610688815	trans
cg06184926_C1QTNF8	0.000342731	0.000625479	-0.647256214	0.647256214	trans
cg26495272_FAM74A1	0.000342732	0.000625479	-0.600363945	0.600363945	trans
cg08143343_KRT223P	0.000342738	0.000625488	0.646609199	0.646609199	trans
cg21579472_LINC02476	0.000342741	0.000625489	-0.605695986	0.605695986	trans
cg23383887_ANO4	0.000342743	0.000625491	-0.68963663	0.68963663	trans
cg13973727_TOMM20P1	0.000342748	0.000625497	-0.625208357	0.625208357	trans
cg11314630_ENDOU	0.00034275	0.000625497	0.730407599	0.730407599	trans
cg25599786_HAND2	0.000342751	0.000625497	-0.622408362	0.622408362	trans
cg15353666_DUTP8	0.000342757	0.000625505	0.672197267	0.672197267	trans
cg11086960_PDP1	0.000342764	0.000625517	-0.655384895	0.655384895	trans
cg26475818_RPL3P5	0.000342769	0.000625521	0.635874367	0.635874367	trans
cg04688871_ATG3P1	0.00034277	0.000625521	1.054697788	1.054697788	trans
cg20537554_ZNF326	0.000342772	0.000625521	0.673411237	0.673411237	trans
cg19973291_RGPD3	0.000342773	0.000625521	0.656198778	0.656198778	trans
cg12513911_CYP3A43	0.000342776	0.000625521	0.788625994	0.788625994	trans
cg04425604_CNOT7P2	0.000342777	0.000625521	0.631176006	0.631176006	trans
cg00854448_HDC	0.000342778	0.000625521	0.620984359	0.620984359	trans
cg18687588_LYPD1	0.000342778	0.000625521	0.604568946	0.604568946	trans
cg11616276_LINC01725	0.000342781	0.000625523	0.650401709	0.650401709	trans
cg22924504_LYPLAL1-DT	0.000342785	0.000625526	-0.69437033	0.69437033	trans
cg14778576_JPH3	0.000342786	0.000625526	-0.668075008	0.668075008	trans
cg09176287_RPS27P22	0.000342794	0.000625534	0.627258636	0.627258636	trans
cg04748098_LINC01648	0.000342794	0.000625534	0.604516967	0.604516967	trans
cg18474443_CLCA3P	0.000342794	0.000625534	0.681004609	0.681004609	trans
cg26967619_MIR511	0.000342799	0.000625536	0.629168119	0.629168119	trans
cg26083458_SLC9C1	0.0003428	0.000625536	0.627295399	0.627295399	trans
cg19234089_CDKN2AIPNLP3	0.000342801	0.000625536	-0.844912932	0.844912932	trans
cg04365481_CEP112	0.000342801	0.000625536	-0.651451291	0.651451291	trans
cg13120986_HMGA2-AS1	0.000342803	0.000625536	0.643648285	0.643648285	trans
cg25855415_RNF217-AS1	0.000342804	0.000625536	0.623724827	0.623724827	trans
cg14362780_LINC01854	0.000342808	0.000625541	-0.655325877	0.655325877	trans
cg05546346_LINC02069	0.000342812	0.000625545	0.633426336	0.633426336	trans
cg05813498_OPN1SW	0.000342814	0.000625546	-0.566943007	0.566943007	trans
cg01280849_TERF1P2	0.000342817	0.000625549	0.619456013	0.619456013	trans
cg01510218_OR4F5	0.000342822	0.000625556	0.61037832	0.61037832	trans
cg16678283_MIR548F3	0.000342825	0.000625556	0.616291594	0.616291594	trans
cg17753661_C2CD6	0.000342825	0.000625556	-0.590556717	0.590556717	trans
cg18027157_LINC00457	0.000342827	0.000625556	0.62682949	0.62682949	trans
cg02495310_ADRA1A	0.000342843	0.000625582	0.615334259	0.615334259	trans
cg21351830_PAX8	0.000342847	0.000625582	-0.747365417	0.747365417	trans
cg18878242_WT1-AS	0.000342848	0.000625582	-0.603528731	0.603528731	trans
cg05292018_CLCP2	0.000342848	0.000625582	0.659928469	0.659928469	trans
cg10106857_IGF2BP2-AS1	0.000342849	0.000625582	0.612904287	0.612904287	trans
cg07208552_LINC01153	0.00034285	0.000625582	0.622868728	0.622868728	trans
cg27345524_PPIAP74	0.000342852	0.000625585	0.61404104	0.61404104	trans
cg20861250_PDXDC1	0.000342861	0.000625596	0.633770861	0.633770861	trans
cg10586864_NT5C1B	0.000342861	0.000625596	0.656071219	0.656071219	trans
cg25812123_RNU6-502P	0.000342867	0.000625601	-0.621869993	0.621869993	trans
cg07448055_P3H2-AS1	0.000342867	0.000625601	0.681224803	0.681224803	trans
cg26181840_RPL21P43	0.000342869	0.000625602	-0.633384422	0.633384422	trans
cg00171290_ECE2	0.000342875	0.000625611	1.675910125	1.675910125	trans
cg14905600_MIR128-2	0.000342888	0.000625632	-0.627795738	0.627795738	trans
cg17562277_EIPR1-IT1	0.00034289	0.000625633	0.786780586	0.786780586	trans
cg03979788_LRRC10B	0.000342892	0.000625634	-0.651318678	0.651318678	trans
cg07979752_KRT18P35	0.000342895	0.000625637	0.649772155	0.649772155	trans
cg19935718_RPL9P16	0.000342898	0.000625637	0.621717115	0.621717115	trans
cg09082554_RNU7-19P	0.000342901	0.000625637	-0.633468602	0.633468602	trans
cg09774124_SLAMF6	0.000342907	0.000625637	-0.625614748	0.625614748	trans
cg26110038_NKX1-1	0.00034291	0.000625637	-0.896007641	0.896007641	trans
cg03699103_NPM1P48	0.000342912	0.000625637	0.642215304	0.642215304	trans
cg03699103_PNPP1	0.000342912	0.000625637	0.642215304	0.642215304	trans
cg03699103_RN7SKP144	0.000342912	0.000625637	0.642215304	0.642215304	trans
cg03699103_RNA5SP258	0.000342912	0.000625637	0.642215304	0.642215304	trans
cg03699103_RNA5SP353	0.000342912	0.000625637	0.642215304	0.642215304	trans
cg03699103_MIR1283-2	0.000342912	0.000625637	0.642215304	0.642215304	trans
cg05398131_COX7A2P2	0.000342914	0.000625637	-0.656779183	0.656779183	trans
cg17310105_MECOM-AS1	0.000342915	0.000625637	0.690617673	0.690617673	trans
cg02566953_OR52M2P	0.000342915	0.000625637	-0.697152339	0.697152339	trans
cg20223162_CLEC4G	0.000342916	0.000625637	-0.610535027	0.610535027	trans
cg04365481_RNF20	0.000342924	0.000625646	-0.644446324	0.644446324	trans
cg07442260_PI16	0.000342924	0.000625646	-0.65051085	0.65051085	trans
cg26594488_RPL23AP52	0.000342928	0.000625646	0.621138494	0.621138494	trans
cg00469867_YBX1P2	0.000342933	0.000625646	0.692977229	0.692977229	trans
cg08131310_BSN	0.000342934	0.000625646	0.595471073	0.595471073	trans
cg24078669_GLI3	0.000342936	0.000625646	0.693536512	0.693536512	trans
cg17867325_RPSAP18	0.000342938	0.000625646	1.019130636	1.019130636	trans
cg01223793_ABCC5	0.000342939	0.000625646	0.611442178	0.611442178	trans
cg20614067_SLC6A17	0.00034294	0.000625646	-0.616103562	0.616103562	trans
cg26137940_PRAMEF2	0.000342941	0.000625646	-0.627580762	0.627580762	trans
cg26137940_RNA5-8SP5	0.000342941	0.000625646	-0.627580762	0.627580762	trans
cg26137940_BRI3P2	0.000342941	0.000625646	-0.627580762	0.627580762	trans
cg26137940_RN7SL601P	0.000342941	0.000625646	-0.627580762	0.627580762	trans
cg25938960_FMO1	0.000342944	0.000625646	-0.762603362	0.762603362	trans
cg22737241_MAGI1-AS1	0.000342944	0.000625646	0.630649176	0.630649176	trans
cg18343899_IGLV2-14	0.000342945	0.000625646	-0.799577801	0.799577801	trans
cg12488096_CHRM4	0.000342946	0.000625646	-0.661087359	0.661087359	trans
cg03989617_LINC02806	0.000342949	0.000625646	0.645598046	0.645598046	trans
cg20126741_OR4X2	0.00034295	0.000625646	-0.690595052	0.690595052	trans
cg02990361_AKR1B1	0.000342952	0.000625646	-0.688729541	0.688729541	trans
cg07474672_COLGALT2	0.000342952	0.000625646	-0.651353139	0.651353139	trans
cg06947811_PRDX3P4	0.000342952	0.000625646	0.618691814	0.618691814	trans
cg03549146_LINC01874	0.000342957	0.000625646	-0.611547563	0.611547563	trans
cg03549146_RNA5SP89	0.000342957	0.000625646	-0.611547563	0.611547563	trans
cg03549146_SNORD32B	0.000342957	0.000625646	-0.611547563	0.611547563	trans
cg10894164_NEK11	0.000342958	0.000625646	0.655168021	0.655168021	trans
cg05400388_HMGA2-AS1	0.000342964	0.000625655	0.671709506	0.671709506	trans
cg26790209_TWIST1	0.000342966	0.000625655	-0.725236051	0.725236051	trans
cg26867200_GNRHR2	0.000342969	0.000625658	0.628232282	0.628232282	trans
cg12411185_CALR4P	0.000342974	0.000625664	0.625189927	0.625189927	trans
cg06338987_CYP1B1	0.000342976	0.000625665	0.598825705	0.598825705	trans
cg17047513_YWHAEP5	0.000342977	0.000625665	0.607282194	0.607282194	trans
cg09974432_ATP5MC1P1	0.00034298	0.000625668	-0.621092798	0.621092798	trans
cg25922284_LINC01758	0.000342983	0.00062567	0.649396874	0.649396874	trans
cg04464523_SLIT1-AS1	0.000342985	0.00062567	0.654823611	0.654823611	trans
cg10552603_HSBP1P2	0.000342985	0.00062567	0.606870339	0.606870339	trans
cg21143896_RNU6-746P	0.000342988	0.000625671	0.626387724	0.626387724	trans
cg11148883_ERG	0.00034299	0.000625673	0.600613233	0.600613233	trans
cg06382930_SLC25A27	0.000342994	0.000625677	0.63120895	0.63120895	trans
cg13510617_RPA2P2	0.000342995	0.000625677	-0.6796551	0.6796551	trans
cg16835097_RNU6-843P	0.000342997	0.000625678	0.633390486	0.633390486	trans
cg20337110_RNU6-482P	0.000343	0.00062568	0.7014216	0.7014216	trans
cg08041408_UNC93B3	0.000343005	0.000625683	0.623276313	0.623276313	trans
cg22986597_FAM186A	0.000343006	0.000625683	0.613672443	0.613672443	trans
cg10324998_CENPCP1	0.000343006	0.000625683	0.629898076	0.629898076	trans
cg05344293_GLMP	0.000343015	0.000625697	-0.640893802	0.640893802	trans
cg13795336_PDCL3P6	0.000343021	0.000625706	2.135034043	2.135034043	trans
cg08818130_CDK6	0.000343023	0.000625706	-0.924897433	0.924897433	trans
cg22314681_ZMYM4-AS1	0.000343025	0.000625706	0.677053841	0.677053841	trans
cg25337414_GPR152	0.000343026	0.000625706	-0.639691736	0.639691736	trans
cg15471398_TRMT10B	0.000343031	0.000625713	0.739542216	0.739542216	trans
cg00739004_TRERNA1	0.000343033	0.000625713	-0.86009175	0.86009175	trans
cg04358214_OR52B5P	0.000343037	0.000625713	0.638555894	0.638555894	trans
cg19569208_IL17REL	0.000343039	0.000625713	0.719324153	0.719324153	trans
cg03470933_KLK1	0.000343039	0.000625713	0.631091561	0.631091561	trans
cg09828310_TRBVA	0.000343039	0.000625713	0.608449399	0.608449399	trans
cg16236893_RN7SKP198	0.000343039	0.000625713	0.628574655	0.628574655	trans
cg14924064_RN7SL502P	0.000343042	0.000625715	0.611141784	0.611141784	trans
cg23919433_LINC01747	0.000343046	0.000625716	-0.66892249	0.66892249	trans
cg20111163_KCNMB1	0.000343048	0.000625716	-0.639377076	0.639377076	trans
cg05713971_GPS2P2	0.000343048	0.000625716	0.61986821	0.61986821	trans
cg20600515_PRICKLE2-AS2	0.000343049	0.000625716	0.627010762	0.627010762	trans
cg16328999_SEPTIN14P1	0.000343054	0.000625716	-0.654385	0.654385	trans
cg12083928_RNU6-1013P	0.000343054	0.000625716	0.627224527	0.627224527	trans
cg08818130_PTGFR	0.000343054	0.000625716	-0.920991502	0.920991502	trans
cg24733384_RPL9P16	0.000343055	0.000625716	0.621971153	0.621971153	trans
cg09745688_PCSK1	0.000343056	0.000625716	0.639890834	0.639890834	trans
cg10039163_OR4F15	0.000343064	0.000625727	0.600590354	0.600590354	trans
cg09817248_UBE2Q2P10	0.000343065	0.000625727	2.19491796	2.19491796	trans
cg22168087_SLCO1B1	0.000343067	0.000625729	0.609027508	0.609027508	trans
cg03056087_MIR200C	0.000343071	0.000625734	0.662008356	0.662008356	trans
cg03513472_IGLC7	0.000343074	0.000625736	-0.5991706	0.5991706	trans
cg15204816_RPS3AP33	0.000343076	0.000625737	0.627444731	0.627444731	trans
cg11662061_KRT1	0.000343082	0.000625746	0.590735746	0.590735746	trans
cg26939607_ANP32D	0.000343084	0.000625746	0.661157087	0.661157087	trans
cg21673338_MNX1-AS2	0.000343092	0.000625757	-0.693217248	0.693217248	trans
cg00777702_GNG3	0.000343093	0.000625757	0.621075295	0.621075295	trans
cg19029214_BMS1P12	0.000343094	0.000625757	-0.681595026	0.681595026	trans
cg17174466_RNU1-33P	0.000343095	0.000625757	-0.608078078	0.608078078	trans
cg22646074_PAN2	0.000343102	0.000625767	0.674106284	0.674106284	trans
cg16115454_HAND2-AS1	0.000343104	0.000625767	-0.631547372	0.631547372	trans
cg09399707_RN7SL494P	0.000343105	0.000625767	0.712470295	0.712470295	trans
cg10905486_BMS1P1	0.000343108	0.000625769	0.681648669	0.681648669	trans
cg03966685_VEPH1	0.000343111	0.000625772	-0.710592696	0.710592696	trans
cg24211572_SNORA62	0.000343113	0.000625774	-0.693994682	0.693994682	trans
cg11218915_RNU1-101P	0.000343119	0.000625782	0.599484527	0.599484527	trans
cg27592868_PCDH8P1	0.000343126	0.000625792	0.611383477	0.611383477	trans
cg21519235_PRICKLE2-AS3	0.000343131	0.000625797	0.633395639	0.633395639	trans
cg15377174_UNC5C	0.000343132	0.000625797	0.664804919	0.664804919	trans
cg12652780_RNA5SP151	0.000343139	0.000625807	0.635378894	0.635378894	trans
cg00168193_KRTAP15-1	0.00034314	0.000625807	-0.624606608	0.624606608	trans
cg10347082_VTA1P1	0.000343144	0.00062581	-0.721752835	0.721752835	trans
cg07551395_GCSAML	0.000343145	0.00062581	0.604029159	0.604029159	trans
cg11016764_GSTM2P1	0.000343146	0.00062581	0.609453097	0.609453097	trans
cg18966920_NPIPA7	0.000343148	0.000625812	0.6325306	0.6325306	trans
cg26384803_ADAM23	0.000343157	0.00062582	0.614546988	0.614546988	trans
cg26555733_RPL7AP22	0.00034316	0.00062582	0.628024821	0.628024821	trans
cg11423687_LINC01153	0.000343169	0.00062582	0.987589969	0.987589969	trans
cg26315272_HNRNPA3P14	0.00034317	0.00062582	0.611350833	0.611350833	trans
cg26315272_RNA5SP183	0.00034317	0.00062582	0.611350833	0.611350833	trans
cg26315272_OR2U1P	0.00034317	0.00062582	0.611350833	0.611350833	trans
cg26315272_DEFA5	0.00034317	0.00062582	0.611350833	0.611350833	trans
cg26315272_SNORD3H	0.00034317	0.00062582	0.611350833	0.611350833	trans
cg26315272_POM121L13P	0.00034317	0.00062582	0.611350833	0.611350833	trans
cg26315272_RNU6-845P	0.00034317	0.00062582	0.611350833	0.611350833	trans
cg26315272_BMP6P1	0.00034317	0.00062582	0.611350833	0.611350833	trans
cg02792740_RPS6KB1	0.000343171	0.00062582	0.629792928	0.629792928	trans
cg10449536_RNU6-906P	0.000343175	0.000625827	0.720087085	0.720087085	trans
cg12395958_ADAMTS9-AS1	0.000343182	0.000625835	0.661492437	0.661492437	trans
cg23314341_LRRTM2	0.000343185	0.000625838	0.660277283	0.660277283	trans
cg15793877_ASB14	0.000343186	0.000625838	0.619592295	0.619592295	trans
cg08576479_INO80B	0.00034319	0.000625842	-0.686609761	0.686609761	trans
cg20470643_YWHAZP4	0.000343192	0.000625842	0.632591993	0.632591993	trans
cg25452165_HSP90AB7P	0.000343193	0.000625842	-0.651029308	0.651029308	trans
cg14032195_ENDOU	0.000343198	0.000625844	0.8369448	0.8369448	trans
cg23043544_SLC25A38P1	0.000343198	0.000625844	0.635708326	0.635708326	trans
cg07096305_ESRP1	0.000343201	0.000625844	0.62013351	0.62013351	trans
cg02262162_COX20P2	0.000343201	0.000625844	-0.746075017	0.746075017	trans
cg11169621_USH2A-AS1	0.000343202	0.000625844	0.626649629	0.626649629	trans
cg00127664_MAP2K5	0.000343203	0.000625844	0.649048544	0.649048544	trans
cg02487130_MIR3074	0.000343204	0.000625844	0.632543969	0.632543969	trans
cg21288684_MIR551B	0.000343205	0.000625844	-0.603257225	0.603257225	trans
cg16747922_KLKB1	0.000343208	0.000625846	0.630148205	0.630148205	trans
cg02747950_LINC01264	0.000343218	0.000625861	0.584408444	0.584408444	trans
cg17996076_LINC01637	0.000343219	0.000625861	-0.655214521	0.655214521	trans
cg14924064_DNAH8-AS1	0.000343221	0.000625862	0.626481634	0.626481634	trans
cg20692464_ATP5F1AP1	0.000343224	0.000625864	-0.932297179	0.932297179	trans
cg02988288_MIR758	0.000343225	0.000625864	0.634949688	0.634949688	trans
cg12793711_RPL36AP33	0.000343226	0.000625864	0.632856485	0.632856485	trans
cg04665311_SIGLEC17P	0.000343229	0.000625867	0.606947043	0.606947043	trans
cg16888658_RPL36AP41	0.000343238	0.000625879	0.612770538	0.612770538	trans
cg17733194_ENDOU	0.000343243	0.000625887	0.691732541	0.691732541	trans
cg08476832_THOC7-AS1	0.000343249	0.00062589	0.629159455	0.629159455	trans
cg04735620_MIR26B	0.00034325	0.00062589	-0.683742964	0.683742964	trans
cg12655250_LINC01695	0.000343251	0.00062589	0.585654783	0.585654783	trans
cg14786880_LINC00701	0.000343251	0.00062589	-0.676550185	0.676550185	trans
cg20983125_IGKV2-30	0.000343252	0.00062589	-0.599291151	0.599291151	trans
cg22367705_RNU7-197P	0.000343254	0.00062589	0.680662943	0.680662943	trans
cg05317381_RPS15AP3	0.000343256	0.000625892	-0.681943651	0.681943651	trans
cg09076900_ADM	0.000343262	0.0006259	0.602652897	0.602652897	trans
cg23426633_BIRC7	0.000343265	0.000625902	-0.691945134	0.691945134	trans
cg23475480_RN7SL497P	0.000343266	0.000625902	-0.642934862	0.642934862	trans
cg11364964_CCL17	0.000343269	0.000625905	0.65871817	0.65871817	trans
cg11665745_RPL36AP35	0.000343274	0.000625911	0.640890484	0.640890484	trans
cg14794599_FGF10	0.000343275	0.000625911	-0.621562251	0.621562251	trans
cg16111704_CYCSP34	0.000343278	0.000625913	0.615995032	0.615995032	trans
cg22060161_IPO7P2	0.000343285	0.000625922	0.625626349	0.625626349	trans
cg23094117_AQP7P2	0.000343286	0.000625922	-0.649917149	0.649917149	trans
cg13384049_GTF2IP14	0.000343289	0.000625924	0.632242374	0.632242374	trans
cg12226948_H3P32	0.000343289	0.000625924	0.683642771	0.683642771	trans
cg16426510_PSPC1-AS2	0.000343293	0.000625928	0.655912739	0.655912739	trans
cg08818130_ZNF22	0.0003433	0.000625939	-0.929064912	0.929064912	trans
cg05407396_RNU6-634P	0.000343316	0.000625964	0.643284735	0.643284735	trans
cg18889973_NAT8L	0.000343317	0.000625964	-0.733468326	0.733468326	trans
cg19973291_JMY	0.000343319	0.000625965	0.660158533	0.660158533	trans
cg24856383_FSIP2	0.000343321	0.000625965	0.89108791	0.89108791	trans
cg22232119_REN	0.000343322	0.000625965	0.634569672	0.634569672	trans
cg24736412_ENPP7P2	0.000343325	0.000625965	0.603849005	0.603849005	trans
cg01915688_NDUFB9P2	0.000343325	0.000625965	-0.731160586	0.731160586	trans
cg14776351_LDHAL6A	0.000343327	0.000625965	0.890581859	0.890581859	trans
cg03426600_LINC02519	0.000343328	0.000625965	0.647292955	0.647292955	trans
cg10894164_IFT88	0.00034333	0.000625966	0.655147121	0.655147121	trans
cg17265961_FER1L6-AS1	0.000343332	0.000625968	0.657063562	0.657063562	trans
cg18339359_LINC01446	0.000343337	0.000625972	-0.950842733	0.950842733	trans
cg24030434_RNU1-72P	0.000343341	0.000625972	0.657634167	0.657634167	trans
cg02680566_RNU6-746P	0.000343342	0.000625972	0.628021782	0.628021782	trans
cg08752433_LINC00475	0.000343343	0.000625972	0.594732629	0.594732629	trans
cg20559215_LINC00362	0.000343344	0.000625972	0.611180518	0.611180518	trans
cg17533960_DISP2	0.000343344	0.000625972	-0.634207325	0.634207325	trans
cg02196189_OR7E155P	0.000343347	0.000625972	0.679762749	0.679762749	trans
cg04488703_RN7SL284P	0.000343348	0.000625972	0.658266321	0.658266321	trans
cg05828925_OR6K4P	0.000343348	0.000625972	0.640660261	0.640660261	trans
cg03513472_KLHL5	0.00034335	0.000625973	0.680937243	0.680937243	trans
cg25958241_HSPA8P16	0.000343351	0.000625974	0.671744679	0.671744679	trans
cg03763624_PPP1R2P10	0.000343353	0.000625974	-0.63085753	0.63085753	trans
cg16490877_ESYT3	0.000343356	0.000625974	0.625420444	0.625420444	trans
cg18180710_ANGPTL1	0.000343357	0.000625974	0.693361111	0.693361111	trans
cg22843488_NTAQ1	0.000343358	0.000625974	0.6085769	0.6085769	trans
cg03854071_RN7SL169P	0.000343367	0.000625988	-0.634336518	0.634336518	trans
cg26331326_UBTFL5	0.000343372	0.000625993	-0.647768106	0.647768106	trans
cg02792740_PPP4R2	0.000343372	0.000625993	0.628667799	0.628667799	trans
cg08825286_NDUFA5P4	0.000343375	0.000625995	-0.831760443	0.831760443	trans
cg00530579_CR2	0.000343382	0.000626006	-0.611320199	0.611320199	trans
cg01340659_FDPSP2	0.000343386	0.00062601	0.631719411	0.631719411	trans
cg05226043_LINC01827	0.000343393	0.00062602	0.627149185	0.627149185	trans
cg25043643_MIR556	0.000343394	0.00062602	-0.611826873	0.611826873	trans
cg07615839_RPH3A	0.000343396	0.000626021	0.611173711	0.611173711	trans
cg18447344_SLC30A8	0.000343399	0.000626023	0.56974099	0.56974099	trans
cg19935718_GAPDHP44	0.0003434	0.000626023	0.622461262	0.622461262	trans
cg13487631_WDR27	0.000343402	0.000626024	0.624716963	0.624716963	trans
cg06716182_ANP32D	0.000343406	0.000626029	0.634038961	0.634038961	trans
cg02302000_RNU6-865P	0.000343408	0.00062603	0.806568058	0.806568058	trans
cg03582294_LRMDA	0.000343412	0.000626033	0.664449981	0.664449981	trans
cg03433870_LINC01359	0.000343414	0.000626034	0.629789822	0.629789822	trans
cg14722289_SNORD42B	0.000343417	0.000626034	0.640767671	0.640767671	trans
cg23383887_CEP57L1P1	0.000343419	0.000626034	-0.7056917	0.7056917	trans
cg23272399_FGF3	0.000343419	0.000626034	0.615139092	0.615139092	trans
cg04614806_GTF2H2B	0.000343421	0.000626034	-0.656114742	0.656114742	trans
cg13871921_FIBIN	0.000343421	0.000626034	0.66077712	0.66077712	trans
cg18387478_PAX9	0.000343423	0.000626036	0.62430759	0.62430759	trans
cg13120986_THRB-IT1	0.000343425	0.000626037	0.628892634	0.628892634	trans
cg00791854_AGXT	0.000343427	0.000626038	-0.651070931	0.651070931	trans
cg04343263_IL37	0.000343439	0.000626056	-0.770066351	0.770066351	trans
cg15082166_RALBP1P1	0.00034344	0.000626056	0.709041865	0.709041865	trans
cg06902555_SLC17A5	0.000343443	0.000626058	-0.740288437	0.740288437	trans
cg09785766_SNORD114-11	0.000343445	0.000626058	-0.973691311	0.973691311	trans
cg20695805_RNU6ATAC5P	0.000343445	0.000626058	0.621786864	0.621786864	trans
cg02697258_FOXD4L3	0.000343447	0.000626059	0.789743406	0.789743406	trans
cg19242610_FBN2	0.000343451	0.000626064	0.75493423	0.75493423	trans
cg26970242_SNORA63	0.000343454	0.000626065	0.644801286	0.644801286	trans
cg03735043_RNU1-148P	0.000343457	0.000626065	0.546556702	0.546556702	trans
cg25841491_THUMPD3-AS1	0.000343458	0.000626065	0.896711543	0.896711543	trans
cg16377212_SPART-AS1	0.000343458	0.000626065	0.767444726	0.767444726	trans
cg12356249_TTC21A	0.000343462	0.000626065	-1.656342183	1.656342183	trans
cg19383909_LINC02053	0.000343462	0.000626065	0.719617381	0.719617381	trans
cg05816188_WEE2	0.000343462	0.000626065	0.632808718	0.632808718	trans
cg01753920_TKTL2	0.000343466	0.000626066	-2.189175131	2.189175131	trans
cg04665311_MIR549A	0.000343467	0.000626066	0.605812828	0.605812828	trans
cg27346424_RSL24D1P2	0.000343469	0.000626066	-0.655695859	0.655695859	trans
cg09799441_CALR	0.00034347	0.000626066	-1.212500286	1.212500286	trans
cg26318251_MIR548E	0.000343471	0.000626066	0.592113817	0.592113817	trans
cg23421896_RPS29P11	0.000343472	0.000626066	-0.659467603	0.659467603	trans
cg16593554_NPY	0.000343474	0.000626068	0.634768425	0.634768425	trans
cg16870958_LINC02828	0.000343477	0.00062607	0.662596549	0.662596549	trans
cg19316173_MTCO1P21	0.000343478	0.00062607	1.00073963	1.00073963	trans
cg20695805_SLC25A5P7	0.000343482	0.000626075	-0.603819531	0.603819531	trans
cg14645880_PALM3	0.000343484	0.000626075	0.633147767	0.633147767	trans
cg00127664_APTR	0.00034349	0.000626084	0.649728643	0.649728643	trans
cg17822947_MSX1	0.000343495	0.000626091	0.70569462	0.70569462	trans
cg20137750_IFNA13	0.000343507	0.000626107	-0.628638448	0.628638448	trans
cg24975986_FAM227A	0.000343507	0.000626107	0.635496825	0.635496825	trans
cg21542081_RPS26P5	0.000343512	0.00062611	-0.621710906	0.621710906	trans
cg17554862_PRICKLE2-AS3	0.000343513	0.00062611	0.624661229	0.624661229	trans
cg14776351_PTPRT-AS1	0.000343514	0.00062611	0.904142942	0.904142942	trans
cg07090813_IGF2BP2-AS1	0.000343514	0.00062611	0.620401029	0.620401029	trans
cg24022528_RBPJP7	0.00034353	0.000626136	-0.647258008	0.647258008	trans
cg22078459_MYL2	0.000343532	0.000626138	-0.715091814	0.715091814	trans
cg25412448_MYBPHL	0.000343536	0.000626142	0.591296443	0.591296443	trans
cg01304256_MRPL50P1	0.000343538	0.000626142	0.600249013	0.600249013	trans
cg02792740_SEC24D	0.000343548	0.000626156	0.629452641	0.629452641	trans
cg07381806_APCS	0.000343548	0.000626156	-0.593318988	0.593318988	trans
cg25292374_RNU6-353P	0.000343552	0.000626159	0.638152687	0.638152687	trans
cg27437721_RN7SL255P	0.000343553	0.000626159	-0.591520492	0.591520492	trans
cg19353052_PCDHA8	0.000343555	0.000626159	0.890216843	0.890216843	trans
cg05492735_STX1B	0.000343557	0.000626159	0.932982582	0.932982582	trans
cg16122815_RPL17P26	0.000343557	0.000626159	-0.762953592	0.762953592	trans
cg08776711_SRPRA	0.000343571	0.000626181	0.604394121	0.604394121	trans
cg00726615_RPL9P16	0.000343572	0.000626181	0.663345225	0.663345225	trans
cg13332816_RPS3AP11	0.000343576	0.000626186	0.608020733	0.608020733	trans
cg06403901_RNA5SP375	0.00034358	0.00062619	-0.677433472	0.677433472	trans
cg02711976_SPINK5	0.000343582	0.00062619	-0.613153144	0.613153144	trans
cg18323824_TREML1	0.000343584	0.00062619	0.620168106	0.620168106	trans
cg15231794_RN7SL704P	0.000343584	0.00062619	0.665648293	0.665648293	trans
cg10425410_TRIM42	0.000343588	0.000626191	-0.659519732	0.659519732	trans
cg20972369_DAP3P2	0.00034359	0.000626191	0.641736003	0.641736003	trans
cg25479848_RNU6-1071P	0.00034359	0.000626191	-0.653650022	0.653650022	trans
cg27064927_TPD52L3	0.000343592	0.000626191	-0.770088347	0.770088347	trans
cg12475934_KLF9	0.000343592	0.000626191	0.663725053	0.663725053	trans
cg00192952_IL23A	0.000343599	0.000626199	-0.664726505	0.664726505	trans
cg22060161_RPS3AP33	0.000343599	0.000626199	0.624122017	0.624122017	trans
cg04662079_S100A11	0.000343601	0.000626199	-0.720537787	0.720537787	trans
cg10801331_LINCMD1	0.000343603	0.000626199	-1.25034222	1.25034222	trans
cg20241816_LYG2	0.000343603	0.000626199	0.669455158	0.669455158	trans
cg15476410_SHISA3	0.000343607	0.000626201	-0.704989538	0.704989538	trans
cg13926358_NUMBL	0.000343612	0.000626201	0.633423354	0.633423354	trans
cg20630363_UGGT2	0.000343613	0.000626201	0.630474922	0.630474922	trans
cg11270687_KCNG2	0.000343615	0.000626201	0.664237748	0.664237748	trans
cg21692159_RNU1-146P	0.00034362	0.000626201	0.624453002	0.624453002	trans
cg25486571_RNU4-62P	0.000343627	0.000626201	-0.786849472	0.786849472	trans
cg02979487_LINC02806	0.000343628	0.000626201	0.637857149	0.637857149	trans
cg13044693_SPART-AS1	0.000343629	0.000626201	0.628907031	0.628907031	trans
cg23209353_CCDC171	0.000343636	0.000626201	0.661922602	0.661922602	trans
cg06195376_LINC01810	0.000343637	0.000626201	-0.956577109	0.956577109	trans
cg06195376_MTND1P29	0.000343637	0.000626201	-0.956577109	0.956577109	trans
cg06195376_MTND6P10	0.000343637	0.000626201	-0.956577109	0.956577109	trans
cg06195376_MTATP6P4	0.000343637	0.000626201	-0.956577109	0.956577109	trans
cg06195376_GAPDHP50	0.000343637	0.000626201	-0.956577109	0.956577109	trans
cg06195376_MTATP6P31	0.000343637	0.000626201	-0.956577109	0.956577109	trans
cg06195376_RNU2-54P	0.000343637	0.000626201	-0.956577109	0.956577109	trans
cg06195376_RNU6-740P	0.000343637	0.000626201	-0.956577109	0.956577109	trans
cg06195376_LINC02661	0.000343637	0.000626201	-0.956577109	0.956577109	trans
cg06195376_OR6C5P	0.000343637	0.000626201	-0.956577109	0.956577109	trans
cg06195376_TIMM9P3	0.000343637	0.000626201	-0.956577109	0.956577109	trans
cg06195376_KRTAP10-10	0.000343637	0.000626201	-0.956577109	0.956577109	trans
cg20241816_TATDN1P1	0.000343638	0.000626201	0.662866831	0.662866831	trans
cg20311754_MYH8	0.000343638	0.000626201	0.635388134	0.635388134	trans
cg23024913_MTND4P11	0.00034364	0.000626201	1.140324843	1.140324843	trans
cg11074266_RPL19P18	0.000343642	0.000626201	0.622584566	0.622584566	trans
cg18180710_HMGB1P17	0.000343642	0.000626201	0.682547796	0.682547796	trans
cg16358099_MIR1262	0.000343644	0.000626201	0.637017612	0.637017612	trans
cg04337937_NAMPT	0.000343645	0.000626201	0.572308363	0.572308363	trans
cg23695794_LINC02052	0.000343651	0.000626208	-0.797803013	0.797803013	trans
cg25613667_CELF5	0.000343662	0.000626227	-0.591197413	0.591197413	trans
cg11086960_MIR558	0.00034367	0.000626237	-0.697099045	0.697099045	trans
cg12163800_TLR5	0.000343671	0.000626237	-1.807153752	1.807153752	trans
cg06900068_DAP3P2	0.000343682	0.000626255	0.645002593	0.645002593	trans
cg18185391_SPATA31D5P	0.000343685	0.000626258	0.703291604	0.703291604	trans
cg24856383_TOPORSLP	0.000343692	0.000626264	0.834935653	0.834935653	trans
cg00674395_MC5R	0.000343693	0.000626264	-0.627185358	0.627185358	trans
cg00811340_HPN-AS1	0.000343695	0.000626264	-0.665118497	0.665118497	trans
cg11724156_RNA5SP184	0.000343697	0.000626264	-0.724321973	0.724321973	trans
cg24636969_SERPING1	0.000343698	0.000626264	-0.609717028	0.609717028	trans
cg01240583_LINC00454	0.000343699	0.000626264	-0.594515482	0.594515482	trans
cg15335418_C2CD6	0.000343699	0.000626264	0.7002472	0.7002472	trans
cg08426938_LINC01849	0.0003437	0.000626264	-0.599568423	0.599568423	trans
cg10886620_FGF8	0.000343709	0.000626276	-1.029168841	1.029168841	trans
cg18825221_SMYD3-IT1	0.000343709	0.000626276	0.624429475	0.624429475	trans
cg01034367_MOS	0.000343713	0.000626278	0.611996961	0.611996961	trans
cg18047662_OR2B7P	0.000343714	0.000626278	0.617448666	0.617448666	trans
cg24236917_SNORD115-22	0.000343717	0.000626278	0.630742242	0.630742242	trans
cg03773226_OR6W1P	0.000343719	0.000626278	0.97683295	0.97683295	trans
cg16888658_RN7SKP259	0.000343723	0.000626278	0.641216097	0.641216097	trans
cg20762419_SDHCP2	0.000343723	0.000626278	0.616004389	0.616004389	trans
cg12286006_PRAMEF2	0.000343725	0.000626278	0.610519735	0.610519735	trans
cg12286006_RNA5-8SP5	0.000343725	0.000626278	0.610519735	0.610519735	trans
cg12286006_BRI3P2	0.000343725	0.000626278	0.610519735	0.610519735	trans
cg12286006_RN7SL601P	0.000343725	0.000626278	0.610519735	0.610519735	trans
cg25928510_RN7SKP165	0.000343733	0.00062629	-2.963390682	2.963390682	trans
cg13336350_RNU6-746P	0.000343742	0.000626304	0.614936875	0.614936875	trans
cg08936603_PIGS	0.000343747	0.000626311	-0.647884605	0.647884605	trans
cg00127664_MYCBP2-AS2	0.000343752	0.000626316	0.640974993	0.640974993	trans
cg05304815_RNU5E-9P	0.000343755	0.00062632	0.601459769	0.601459769	trans
cg07292807_IGF2BP2-AS1	0.000343757	0.000626321	0.667742681	0.667742681	trans
cg02651894_CENPCP1	0.000343765	0.000626332	0.62485393	0.62485393	trans
cg03958058_RNY1P11	0.000343768	0.000626335	-0.646998147	0.646998147	trans
cg13628022_OR52B5P	0.00034377	0.000626335	0.644346539	0.644346539	trans
cg01512132_DEFT1P2	0.000343771	0.000626335	-0.91231507	0.91231507	trans
cg09994954_HNRNPKP4	0.000343773	0.000626335	-0.674696562	0.674696562	trans
cg19113840_RNU6-742P	0.000343774	0.000626335	0.654055279	0.654055279	trans
cg15157699_RAD52P1	0.000343776	0.000626335	0.706368891	0.706368891	trans
cg25138053_SNORD54	0.000343776	0.000626335	0.60788979	0.60788979	trans
cg13877915_VPS26AP1	0.000343779	0.000626338	0.663918863	0.663918863	trans
cg04544994_ADH4	0.000343785	0.000626346	0.650294804	0.650294804	trans
cg21434761_ITCH-IT1	0.000343792	0.000626355	2.1495927	2.1495927	trans
cg10133486_OR13D1	0.000343796	0.000626356	0.632705718	0.632705718	trans
cg25706257_INA	0.000343797	0.000626356	0.622602247	0.622602247	trans
cg07886337_FABP5P10	0.000343797	0.000626356	-0.852305043	0.852305043	trans
cg26498966_RN7SKP123	0.0003438	0.00062636	-0.683820311	0.683820311	trans
cg20106792_PRDX3P4	0.000343812	0.000626379	0.612757228	0.612757228	trans
cg17326769_LINC01968	0.000343814	0.000626379	-0.677634562	0.677634562	trans
cg24672022_NPY	0.000343815	0.000626379	0.659992001	0.659992001	trans
cg05502445_GPR148	0.000343817	0.000626379	0.645912716	0.645912716	trans
cg16936953_OR13D1	0.000343818	0.000626379	0.637645398	0.637645398	trans
cg08575693_RNU2-5P	0.00034382	0.00062638	0.662145667	0.662145667	trans
cg07814977_TRAJ44	0.000343822	0.000626382	-0.65262934	0.65262934	trans
cg24767368_NUDT13	0.00034383	0.000626391	0.632255729	0.632255729	trans
cg00545295_MYBPHL	0.00034383	0.000626391	0.637181792	0.637181792	trans
cg25716065_RNU7-141P	0.000343838	0.000626401	-0.612101067	0.612101067	trans
cg02399049_DCDC2	0.000343839	0.000626401	0.633830674	0.633830674	trans
cg18811157_CCNF	0.000343848	0.000626411	0.63524422	0.63524422	trans
cg18474443_GOLGA8G	0.000343848	0.000626411	-0.685424609	0.685424609	trans
cg24118983_HLA-N	0.000343849	0.000626411	0.645865022	0.645865022	trans
cg03966685_ECHDC2	0.000343853	0.000626416	0.697339877	0.697339877	trans
cg02114084_LINC02557	0.000343856	0.000626418	-0.623975763	0.623975763	trans
cg20449048_RNFT1P2	0.000343857	0.000626418	-0.623961489	0.623961489	trans
cg26967619_MAGI1-AS1	0.000343859	0.000626419	0.668748731	0.668748731	trans
cg01019631_SEC14L2	0.00034386	0.000626419	0.594897692	0.594897692	trans
cg19827854_HNRNPA1P54	0.000343865	0.000626425	0.613662459	0.613662459	trans
cg22314681_GPR151	0.000343866	0.000626425	0.671567251	0.671567251	trans
cg05508245_LSM7	0.00034388	0.000626447	0.791843548	0.791843548	trans
cg24612059_GABRR1	0.000343883	0.000626451	0.633810112	0.633810112	trans
cg04229294_ANKRD60	0.000343885	0.000626451	-0.739856277	0.739856277	trans
cg18438405_PTH2	0.000343886	0.000626451	0.578327619	0.578327619	trans
cg13370086_DLG1-AS1	0.000343894	0.000626463	-0.770291901	0.770291901	trans
cg21890646_ZNF33BP1	0.000343897	0.000626465	0.635441422	0.635441422	trans
cg07210335_RN7SKP139	0.000343913	0.00062649	3.844044896	3.844044896	trans
cg24831391_IGKV2D-29	0.000343915	0.00062649	-0.629228411	0.629228411	trans
cg06301252_BTBD8	0.000343915	0.00062649	0.657301458	0.657301458	trans
cg00935234_SYPL2	0.000343918	0.00062649	-0.639614228	0.639614228	trans
cg25037011_LINC01705	0.000343918	0.00062649	-0.590698142	0.590698142	trans
cg22397365_MKLN1-AS	0.000343919	0.00062649	0.708263185	0.708263185	trans
cg01825065_PKDCC	0.000343924	0.000626494	-0.64013727	0.64013727	trans
cg01451277_IGLV1-36	0.000343924	0.000626494	-0.645081664	0.645081664	trans
cg18628164_HPX	0.00034393	0.000626501	0.609098522	0.609098522	trans
cg05171452_IGHV4-59	0.000343932	0.000626502	-0.68022046	0.68022046	trans
cg23078472_LINC01287	0.000343934	0.000626502	0.606971538	0.606971538	trans
cg01665243_RNY3P7	0.000343935	0.000626502	0.703197016	0.703197016	trans
cg16141840_KLKB1	0.00034394	0.000626508	0.722524947	0.722524947	trans
cg07096305_CFHR3	0.000343941	0.000626508	0.636073003	0.636073003	trans
cg08816590_RNA5SP133	0.000343949	0.00062652	-0.706052295	0.706052295	trans
cg08475245_RNU6-1241P	0.000343957	0.000626529	-0.621788417	0.621788417	trans
cg14377791_LINC01264	0.000343958	0.000626529	0.58961248	0.58961248	trans
cg09471804_RPS3AP39	0.000343958	0.000626529	2.745362933	2.745362933	trans
cg12492809_PAQR5	0.00034396	0.000626529	0.627199578	0.627199578	trans
cg17764715_SMIM23	0.000343962	0.000626529	0.954448299	0.954448299	trans
cg15109916_RPL12P17	0.000343963	0.000626529	0.678908308	0.678908308	trans
cg11252555_CTF2P	0.000343968	0.000626536	0.61604011	0.61604011	trans
cg08070004_RNU7-196P	0.000343969	0.000626536	0.631729381	0.631729381	trans
cg25841491_RMND1	0.000343972	0.000626536	0.888352176	0.888352176	trans
cg02792740_LCOR	0.000343973	0.000626536	0.636746352	0.636746352	trans
cg02566953_KRASP1	0.000343973	0.000626536	-0.694458817	0.694458817	trans
cg25300757_RPL21P126	0.000343978	0.000626542	0.624946584	0.624946584	trans
cg13090817_THOC7-AS1	0.000343988	0.000626556	0.64041149	0.64041149	trans
cg12835135_ITGB3BP	0.000343989	0.000626556	0.637635563	0.637635563	trans
cg26555733_RPL41P1	0.000343991	0.000626557	-0.614258119	0.614258119	trans
cg03513472_TBC1D32	0.000343993	0.000626559	0.710597475	0.710597475	trans
cg25509184_GCNT1P1	0.000343995	0.00062656	0.63295871	0.63295871	trans
cg20537554_ARHGAP24	0.000343997	0.000626561	0.655423235	0.655423235	trans
cg27036347_OR2T2	0.000344003	0.000626563	0.746707116	0.746707116	trans
cg18307677_SLC9B1P4	0.000344004	0.000626563	0.59291278	0.59291278	trans
cg11110036_SNORD60	0.000344004	0.000626563	0.607815568	0.607815568	trans
cg00312344_ISCUP1	0.000344009	0.000626563	-0.65480212	0.65480212	trans
cg00312344_SPACA1	0.000344009	0.000626563	-0.65480212	0.65480212	trans
cg00312344_ACSM2B	0.000344009	0.000626563	-0.65480212	0.65480212	trans
cg00312344_RN7SKP169	0.000344009	0.000626563	-0.65480212	0.65480212	trans
cg13409449_RNU6-402P	0.000344015	0.000626572	-0.670355228	0.670355228	trans
cg04544994_HMGN2P27	0.00034402	0.000626578	0.647753862	0.647753862	trans
cg01470686_LINC01121	0.000344031	0.000626592	0.64491731	0.64491731	trans
cg09757838_NPIPA7	0.000344031	0.000626592	0.638828113	0.638828113	trans
cg06183849_ATP6V0E1P2	0.000344033	0.000626592	0.640116819	0.640116819	trans
cg13260233_RNU6-742P	0.000344033	0.000626592	0.634919424	0.634919424	trans
cg04337937_LINC01366	0.000344036	0.000626594	0.604719214	0.604719214	trans
cg13131681_RPS10P2	0.000344047	0.000626611	0.591173666	0.591173666	trans
cg07201614_ASB14	0.000344048	0.000626611	0.613833679	0.613833679	trans
cg07416455_TMEM156	0.00034405	0.000626611	-0.62079456	0.62079456	trans
cg03695461_OR52X1P	0.000344051	0.000626611	-0.634662069	0.634662069	trans
cg23695794_MTCO2P16	0.000344054	0.000626614	-0.806559573	0.806559573	trans
cg24736412_LINC01153	0.000344056	0.000626614	0.589801529	0.589801529	trans
cg11501059_ENPP7P4	0.000344063	0.000626624	0.643018103	0.643018103	trans
cg06320570_GCSAM	0.000344064	0.000626624	-0.98400261	0.98400261	trans
cg10915301_HOXC5	0.000344065	0.000626624	0.636799186	0.636799186	trans
cg05492735_PGAM1P6	0.000344067	0.000626624	0.88918969	0.88918969	trans
cg27062293_SCGB2A2	0.00034407	0.000626628	-0.630469378	0.630469378	trans
cg21699330_MIR1295A	0.000344075	0.000626634	0.638451755	0.638451755	trans
cg24185649_CLNS1AP1	0.000344079	0.000626638	0.620014087	0.620014087	trans
cg20914168_TAS2R8	0.00034408	0.000626638	-0.661734668	0.661734668	trans
cg00227093_PACRG-AS3	0.000344081	0.000626638	0.619826746	0.619826746	trans
cg01972009_SHANK2-AS3	0.000344083	0.000626638	0.61281189	0.61281189	trans
cg13880275_NTPCR	0.000344087	0.000626643	-0.660392212	0.660392212	trans
cg15541635_RNU6-1286P	0.000344089	0.000626643	0.678428865	0.678428865	trans
cg24605553_HCG22	0.000344091	0.000626643	0.592819689	0.592819689	trans
cg13803597_MTND1P27	0.000344098	0.000626643	-0.646840072	0.646840072	trans
cg13803597_RPL30P16	0.000344098	0.000626643	-0.646840072	0.646840072	trans
cg13803597_OR5BE1P	0.000344098	0.000626643	-0.646840072	0.646840072	trans
cg13803597_ZSWIM5P1	0.000344098	0.000626643	-0.646840072	0.646840072	trans
cg02673703_SLC25A47	0.000344099	0.000626643	-1.037207167	1.037207167	trans
cg26435670_RNU6-160P	0.000344099	0.000626643	0.678167647	0.678167647	trans
cg13434714_RPS15P5	0.000344105	0.000626646	0.98486755	0.98486755	trans
cg13701086_IGKV1OR2-3	0.000344109	0.000626646	-0.623012925	0.623012925	trans
cg13701086_MIR548A1	0.000344109	0.000626646	-0.623012925	0.623012925	trans
cg13701086_RPS29P15	0.000344109	0.000626646	-0.623012925	0.623012925	trans
cg13701086_RPL30P12	0.000344109	0.000626646	-0.623012925	0.623012925	trans
cg01372465_LINC02670	0.00034411	0.000626646	-0.885393097	0.885393097	trans
cg02443896_SEC62-AS1	0.00034411	0.000626646	0.645387888	0.645387888	trans
cg05338976_POLR2CP1	0.000344117	0.000626655	-0.639702969	0.639702969	trans
cg08231359_VLDLR	0.000344122	0.00062666	0.746857636	0.746857636	trans
cg20269458_LINC01264	0.000344123	0.00062666	0.615426985	0.615426985	trans
cg00044848_GMNC	0.000344128	0.000626667	-0.719674692	0.719674692	trans
cg10039163_STAT2	0.000344136	0.00062668	-0.648979071	0.648979071	trans
cg24304928_OR2Z1	0.000344138	0.00062668	-0.884316828	0.884316828	trans
cg13973727_RNU6-1000P	0.000344142	0.000626681	-0.61497085	0.61497085	trans
cg23933723_MAPK10	0.000344142	0.000626681	0.620505715	0.620505715	trans
cg04998498_CCDC54	0.000344143	0.000626681	0.683180417	0.683180417	trans
cg17299636_TLX2	0.000344156	0.000626701	-0.685082318	0.685082318	trans
cg26277026_XCR1	0.000344156	0.000626701	0.611135843	0.611135843	trans
cg20983125_OR51E1	0.000344162	0.000626707	-0.553328713	0.553328713	trans
cg07096174_GSTO3P	0.000344164	0.000626709	-0.660255278	0.660255278	trans
cg23383887_MYBPC1	0.000344176	0.000626729	-0.678199364	0.678199364	trans
cg03132688_ASNSP3	0.000344183	0.000626739	0.617442024	0.617442024	trans
cg01802532_SOX9-AS1	0.00034419	0.000626749	0.60594412	0.60594412	trans
cg11435506_RPL3	0.000344197	0.000626756	0.625498693	0.625498693	trans
cg07405255_NIPA2	0.000344198	0.000626756	-0.739396057	0.739396057	trans
cg21392906_LINC02631	0.000344199	0.000626756	0.65270737	0.65270737	trans
cg02736583_SCGB2B2	0.000344204	0.000626763	0.618457092	0.618457092	trans
cg19653415_OR4F2P	0.00034421	0.000626769	-0.786177601	0.786177601	trans
cg10506445_ZNF679	0.00034421	0.000626769	0.763947607	0.763947607	trans
cg17830140_HSPE1P25	0.000344216	0.000626773	0.615456903	0.615456903	trans
cg13646034_LINC00690	0.000344219	0.000626773	-0.626171228	0.626171228	trans
cg16846991_PRDM14	0.00034422	0.000626773	0.644860357	0.644860357	trans
cg21252088_KRTAP9-3	0.00034422	0.000626773	0.725790039	0.725790039	trans
cg17753090_LINC00243	0.00034422	0.000626773	0.643094698	0.643094698	trans
cg25053413_RNU6-1181P	0.000344222	0.000626773	0.602944557	0.602944557	trans
cg02639667_NR5A1	0.000344222	0.000626773	0.891189385	0.891189385	trans
cg02207084_RN7SL229P	0.000344226	0.000626777	-0.769649127	0.769649127	trans
cg07096305_TRAPPC11	0.000344238	0.000626796	0.6190314	0.6190314	trans
cg03386811_RNA5SP161	0.000344239	0.000626796	-0.680307343	0.680307343	trans
cg11774399_SERPINA9	0.000344241	0.000626796	0.609116008	0.609116008	trans
cg24789846_LINC01672	0.000344244	0.000626796	0.687781037	0.687781037	trans
cg20638896_ZNF438	0.000344245	0.000626796	0.658352986	0.658352986	trans
cg16189873_RNU6-1065P	0.000344245	0.000626796	0.63773553	0.63773553	trans
cg08554627_RNU6-435P	0.00034426	0.000626821	0.632501539	0.632501539	trans
cg12571007_RN7SL364P	0.000344263	0.000626823	2.094401422	2.094401422	trans
cg13019502_RNA5SP238	0.000344265	0.000626825	0.643489304	0.643489304	trans
cg14748746_HEPACAM	0.000344272	0.000626835	0.763048525	0.763048525	trans
cg09817016_RPS27P16	0.00034428	0.000626846	0.6250052	0.6250052	trans
cg10738933_RPL37P1	0.000344286	0.000626854	0.720063895	0.720063895	trans
cg12910951_TRAV8-2	0.000344287	0.000626854	-0.663401038	0.663401038	trans
cg01968657_RPS10P2	0.00034429	0.000626854	0.627670161	0.627670161	trans
cg17560662_FAM186A	0.00034429	0.000626854	0.613268674	0.613268674	trans
cg15022772_NFYCP2	0.000344292	0.000626855	0.717409659	0.717409659	trans
cg02945192_IZUMO2	0.000344294	0.000626856	0.647476278	0.647476278	trans
cg07625337_RNA5SP299	0.000344299	0.00062686	-0.796828115	0.796828115	trans
cg26096415_MIR548F3	0.0003443	0.00062686	0.599504923	0.599504923	trans
cg15691584_AKR1B1P2	0.000344301	0.00062686	0.580184983	0.580184983	trans
cg26613778_RN7SL632P	0.000344304	0.00062686	-0.632836669	0.632836669	trans
cg14613235_LINC01264	0.000344304	0.00062686	0.591554734	0.591554734	trans
cg18027157_DHDDS-AS1	0.000344305	0.00062686	0.63391129	0.63391129	trans
cg24733384_RNU1-146P	0.000344309	0.000626863	0.621636962	0.621636962	trans
cg22026465_THAP2	0.00034431	0.000626863	0.614249319	0.614249319	trans
cg18587557_DHRS7C	0.000344311	0.000626863	0.623267499	0.623267499	trans
cg24503796_CES5AP1	0.000344317	0.000626872	0.648754745	0.648754745	trans
cg20983125_RPS6P23	0.000344319	0.000626872	-0.613179619	0.613179619	trans
cg25569590_SNRPEP10	0.000344322	0.000626876	0.632503938	0.632503938	trans
cg18819399_ZMYM4-AS1	0.000344324	0.000626877	0.668480287	0.668480287	trans
cg10499042_MIR1276	0.000344327	0.000626879	-0.762436371	0.762436371	trans
cg12386544_RNU1-11P	0.000344331	0.000626884	0.721537826	0.721537826	trans
cg25849727_CROCCP2	0.00034434	0.000626899	-0.873549091	0.873549091	trans
cg20537554_CCDC82	0.000344344	0.000626902	0.676382268	0.676382268	trans
cg03453279_RPS26P38	0.000344345	0.000626902	0.618761383	0.618761383	trans
cg02792740_SRPRB	0.000344348	0.000626904	0.631567785	0.631567785	trans
cg22646074_IGHV3-66	0.000344351	0.000626906	-0.630112364	0.630112364	trans
cg23933723_MIR587	0.000344352	0.000626906	0.637117962	0.637117962	trans
cg06803201_SLC22A9	0.000344354	0.000626906	0.690829468	0.690829468	trans
cg11270687_OR5H15	0.000344354	0.000626906	0.664535607	0.664535607	trans
cg01581037_SNORD86	0.000344357	0.000626906	0.700913324	0.700913324	trans
cg15217542_SNORD13P3	0.000344357	0.000626906	0.74981784	0.74981784	trans
cg27236218_FGF8	0.000344359	0.000626907	-0.684935768	0.684935768	trans
cg04900782_TRIM56	0.000344362	0.000626909	1.429492192	1.429492192	trans
cg18720828_TAF1A	0.00034437	0.000626921	0.801528381	0.801528381	trans
cg16000638_HMGN2P23	0.000344372	0.000626922	0.589627789	0.589627789	trans
cg21200382_SPDYE18	0.00034438	0.000626934	0.808665772	0.808665772	trans
cg05056349_ISL2	0.000344384	0.000626938	0.542383299	0.542383299	trans
cg01314555_MIR623	0.000344389	0.000626945	-0.651198471	0.651198471	trans
cg06752779_RNU5B-2P	0.000344394	0.000626948	-0.654294118	0.654294118	trans
cg06418245_BOD1L2	0.000344395	0.000626948	0.605996823	0.605996823	trans
cg16993108_OR52B5P	0.000344395	0.000626948	-0.649274241	0.649274241	trans
cg12390516_RPS7P15	0.000344397	0.000626948	0.623613819	0.623613819	trans
cg13926358_SRRM3	0.000344403	0.000626957	0.621782401	0.621782401	trans
cg15541606_UNCX	0.000344408	0.000626961	-0.648295929	0.648295929	trans
cg20388329_RNU2-20P	0.00034441	0.000626961	-0.616756644	0.616756644	trans
cg15391723_CRYGB	0.00034441	0.000626961	-0.688093749	0.688093749	trans
cg02530753_ABCC5	0.000344412	0.000626961	0.582461874	0.582461874	trans
cg02064368_GCNT1P1	0.000344412	0.000626961	0.619572322	0.619572322	trans
cg11820797_GOLGA8EP	0.000344416	0.000626963	-0.672286294	0.672286294	trans
cg02792740_PHOSPHO2	0.000344416	0.000626963	0.644977107	0.644977107	trans
cg24304928_CLK1	0.000344417	0.000626963	0.855561285	0.855561285	trans
cg02792740_STAG3L4	0.000344421	0.000626966	0.628609371	0.628609371	trans
cg03119028_CD8B	0.000344438	0.000626995	-0.624472465	0.624472465	trans
cg13934046_DGKQ	0.000344442	0.000626997	-0.676340126	0.676340126	trans
cg08583127_GTF2A1L	0.000344442	0.000626997	-0.604402329	0.604402329	trans
cg07814977_RN7SL328P	0.000344448	0.000627005	-0.665068516	0.665068516	trans
cg21252088_CCDC70	0.000344449	0.000627005	0.694433666	0.694433666	trans
cg13098428_MIR181C	0.000344452	0.000627007	-0.626208855	0.626208855	trans
cg20651218_CYB5D2	0.000344458	0.000627011	0.759947232	0.759947232	trans
cg06280075_FAM192BP	0.000344458	0.000627011	0.653467158	0.653467158	trans
cg13893761_MIR548F3	0.000344461	0.000627011	0.621393271	0.621393271	trans
cg00108210_KRTAP10-4	0.000344461	0.000627011	0.622269729	0.622269729	trans
cg03179419_MIR641	0.000344461	0.000627011	0.756242591	0.756242591	trans
cg14692106_RNU6-858P	0.000344466	0.000627016	0.658367887	0.658367887	trans
cg21576300_ARL4AP4	0.000344468	0.000627016	0.64250441	0.64250441	trans
cg24635402_CDKL1	0.000344471	0.000627016	0.630839253	0.630839253	trans
cg26872742_NKAIN4	0.000344471	0.000627016	-0.666577596	0.666577596	trans
cg07470570_IPO7P2	0.000344471	0.000627016	0.632972566	0.632972566	trans
cg14585118_NID2	0.000344477	0.000627022	-0.669950169	0.669950169	trans
cg06183849_RNU6-160P	0.000344477	0.000627022	0.608245202	0.608245202	trans
cg00892312_LMOD1	0.000344483	0.000627029	0.699947551	0.699947551	trans
cg24135151_NXPE2	0.000344485	0.000627029	0.613505471	0.613505471	trans
cg24856383_RUFY3	0.000344487	0.000627029	0.873808265	0.873808265	trans
cg12621429_GTF2IP14	0.000344488	0.000627029	0.630583625	0.630583625	trans
cg21287367_RNU6ATAC18P	0.000344489	0.000627029	0.657122986	0.657122986	trans
cg02765736_RNU7-50P	0.00034449	0.000627029	0.665373482	0.665373482	trans
cg22882563_CYP4Z1	0.000344495	0.000627035	0.691761517	0.691761517	trans
cg04025879_HOMER2P2	0.000344498	0.000627035	-0.568335573	0.568335573	trans
cg06878664_POU6F2-AS2	0.000344499	0.000627035	-0.616815717	0.616815717	trans
cg15494366_REXO1L1P	0.000344502	0.000627035	-0.600013316	0.600013316	trans
cg10816863_RNU6-954P	0.000344503	0.000627035	0.67023209	0.67023209	trans
cg01997006_RN7SL638P	0.000344503	0.000627035	-0.627744184	0.627744184	trans
cg04006143_LINC01153	0.000344504	0.000627035	0.593014069	0.593014069	trans
cg09563600_CDH2	0.000344507	0.000627037	0.613113755	0.613113755	trans
cg01367444_RNA5SP194	0.000344509	0.000627037	0.646144652	0.646144652	trans
cg22762615_IATPR	0.000344509	0.000627037	0.607808429	0.607808429	trans
cg08258867_RPL3P5	0.000344511	0.000627037	0.647126152	0.647126152	trans
cg16709353_BSX	0.000344514	0.000627037	-0.619384187	0.619384187	trans
cg17988535_RNU6-1093P	0.000344517	0.000627037	0.618261731	0.618261731	trans
cg26335602_GPRC5D	0.000344522	0.000627037	0.627691752	0.627691752	trans
cg27421102_GLIPR1L1	0.000344524	0.000627037	0.628956555	0.628956555	trans
cg15572239_RNA5SP127	0.000344526	0.000627037	-0.643044747	0.643044747	trans
cg15572239_RNA5SP150	0.000344526	0.000627037	-0.643044747	0.643044747	trans
cg15572239_RNU6-333P	0.000344526	0.000627037	-0.643044747	0.643044747	trans
cg15572239_RNU6-279P	0.000344526	0.000627037	-0.643044747	0.643044747	trans
cg15572239_LINC00388	0.000344526	0.000627037	-0.643044747	0.643044747	trans
cg15572239_RNU6-1131P	0.000344526	0.000627037	-0.643044747	0.643044747	trans
cg21856015_DCC	0.000344529	0.000627037	0.624071386	0.624071386	trans
cg21346579_PRICKLE2-AS3	0.000344529	0.000627037	0.63840081	0.63840081	trans
cg09024023_CCDC110	0.00034453	0.000627037	0.61535271	0.61535271	trans
cg05398648_BIRC7	0.000344531	0.000627037	-1.023009262	1.023009262	trans
cg05508245_FAHD2A	0.000344535	0.000627041	0.79797884	0.79797884	trans
cg03301582_KHDRBS2	0.000344536	0.000627041	0.638121563	0.638121563	trans
cg06202136_RN7SL284P	0.000344539	0.000627044	0.621705731	0.621705731	trans
cg12304200_POU6F2	0.000344543	0.000627045	0.603379982	0.603379982	trans
cg07024786_LINC01874	0.000344545	0.000627045	0.613959038	0.613959038	trans
cg07024786_RNA5SP89	0.000344545	0.000627045	0.613959038	0.613959038	trans
cg07024786_SNORD32B	0.000344545	0.000627045	0.613959038	0.613959038	trans
cg02682924_ADIPOQ	0.000344554	0.000627058	-0.653841696	0.653841696	trans
cg00592315_KRT8P30	0.000344559	0.000627062	0.600071965	0.600071965	trans
cg03051617_RNA5SP379	0.00034456	0.000627062	-0.835040429	0.835040429	trans
cg00632358_TCL1B	0.000344566	0.00062707	0.691565417	0.691565417	trans
cg05152764_RIMBP3C	0.000344571	0.000627077	-0.657844945	0.657844945	trans
cg25325209_NTSR1	0.000344573	0.000627078	-0.616871348	0.616871348	trans
cg19703425_LLPHP2	0.000344575	0.000627079	-0.970071688	0.970071688	trans
cg03743462_CPNE4	0.000344579	0.000627082	0.692221333	0.692221333	trans
cg24587800_AIMP1P1	0.000344581	0.000627084	0.622064499	0.622064499	trans
cg01340659_HMGA2-AS1	0.000344583	0.000627085	0.645870632	0.645870632	trans
cg24856383_S100PBP	0.000344586	0.000627086	0.887732215	0.887732215	trans
cg10411658_ACAT2	0.000344587	0.000627086	0.712552716	0.712552716	trans
cg01665243_CICP8	0.000344593	0.000627094	0.692845349	0.692845349	trans
cg02792740_ING3	0.000344599	0.000627103	0.631334959	0.631334959	trans
cg27619481_APOA4	0.000344601	0.000627104	0.564314913	0.564314913	trans
cg02443896_RPS12P26	0.000344602	0.000627104	0.618731695	0.618731695	trans
cg19569208_AMY1A	0.000344605	0.000627106	-0.730602566	0.730602566	trans
cg26748794_ZNF716	0.000344609	0.000627112	0.686952534	0.686952534	trans
cg07096305_SRSF6P2	0.000344612	0.000627113	0.622075811	0.622075811	trans
cg03028721_SOX9-AS1	0.000344615	0.000627118	0.621069524	0.621069524	trans
cg26987106_RNU6-650P	0.000344623	0.000627128	0.588751754	0.588751754	trans
cg03179052_ZNF429	0.000344625	0.000627129	-1.107264755	1.107264755	trans
cg11500903_DUSP19	0.000344626	0.000627129	0.647743081	0.647743081	trans
cg06320570_MYCBP2-AS2	0.000344636	0.000627139	-0.974807235	0.974807235	trans
cg12225344_MARK2P6	0.000344636	0.000627139	0.633196942	0.633196942	trans
cg16255663_PTK2B	0.000344638	0.000627139	0.649136036	0.649136036	trans
cg12942009_HTR3C2P	0.000344642	0.000627139	1.916669413	1.916669413	trans
cg04544994_MCCC1-AS1	0.000344643	0.000627139	0.641695066	0.641695066	trans
cg03958058_PRLHR	0.000344644	0.000627139	0.635117264	0.635117264	trans
cg06269419_DEFB130B	0.000344644	0.000627139	-0.628184001	0.628184001	trans
cg06269419_DEFB130A	0.000344644	0.000627139	-0.628184001	0.628184001	trans
cg11616276_RPL7P39	0.000344647	0.000627139	0.650297205	0.650297205	trans
cg09176287_CYP4Z2P	0.000344648	0.000627139	0.639585595	0.639585595	trans
cg09250149_FAM86KP	0.000344648	0.000627139	-0.657680673	0.657680673	trans
cg18027157_ZFP2	0.000344651	0.000627143	0.637267441	0.637267441	trans
cg23691642_GCC2-AS1	0.000344657	0.000627146	0.626390979	0.626390979	trans
cg03958058_ACSM2A	0.000344659	0.000627146	-0.620744665	0.620744665	trans
cg20494891_KCNS2	0.000344659	0.000627146	0.606340318	0.606340318	trans
cg13487631_COL4A3	0.00034466	0.000627146	0.63513915	0.63513915	trans
cg05436064_RPL36AP29	0.00034466	0.000627146	0.61913478	0.61913478	trans
cg09023892_RNU6-1093P	0.000344665	0.000627152	0.631570285	0.631570285	trans
cg04452065_RPS26P41	0.000344667	0.000627153	0.704502436	0.704502436	trans
cg14584450_PPIAL4G	0.000344668	0.000627153	-0.674077042	0.674077042	trans
cg09698506_KCTD9P4	0.000344674	0.00062716	0.635182857	0.635182857	trans
cg22530144_SHROOM3-AS1	0.000344682	0.000627166	0.639251592	0.639251592	trans
cg25243455_LINC00689	0.000344687	0.000627166	0.616293178	0.616293178	trans
cg23024553_SLC17A1	0.000344688	0.000627166	0.571944082	0.571944082	trans
cg02945674_IFIH1	0.000344688	0.000627166	0.599074451	0.599074451	trans
cg16476710_LINC01874	0.000344692	0.000627166	0.618720461	0.618720461	trans
cg16476710_RNA5SP89	0.000344692	0.000627166	0.618720461	0.618720461	trans
cg16476710_SNORD32B	0.000344692	0.000627166	0.618720461	0.618720461	trans
cg07408006_RNU6-520P	0.000344693	0.000627166	0.707379438	0.707379438	trans
cg23209353_HMGB3P9	0.000344694	0.000627166	0.645325444	0.645325444	trans
cg24027302_RN7SL638P	0.000344695	0.000627166	0.633779186	0.633779186	trans
cg23565821_PRICKLE2-AS2	0.000344698	0.000627166	0.628226886	0.628226886	trans
cg21226087_CHRM4	0.000344698	0.000627166	-0.690242149	0.690242149	trans
cg08823027_CFAP46	0.000344701	0.000627166	0.60667217	0.60667217	trans
cg01612190_ILRUNP1	0.000344701	0.000627166	0.730353168	0.730353168	trans
cg12793262_MRGPRX3	0.000344702	0.000627166	-0.656426802	0.656426802	trans
cg07512343_AKR1B1P6	0.000344702	0.000627166	0.618541491	0.618541491	trans
cg07096305_ABI1	0.000344703	0.000627166	0.617193378	0.617193378	trans
cg18057692_DUXAP9	0.000344704	0.000627166	0.628856984	0.628856984	trans
cg13556387_DLG4	0.000344705	0.000627166	-0.608240528	0.608240528	trans
cg15157699_SNORA41	0.000344706	0.000627166	0.711325437	0.711325437	trans
cg08433110_CEACAM18	0.00034471	0.00062717	-0.647071821	0.647071821	trans
cg12194300_CNN2P8	0.000344711	0.00062717	-0.623453835	0.623453835	trans
cg04408104_RNU1-149P	0.000344712	0.00062717	0.651961054	0.651961054	trans
cg17918190_CCNA1	0.000344716	0.00062717	-0.68996391	0.68996391	trans
cg10236264_DEFB130B	0.000344717	0.00062717	-0.61649143	0.61649143	trans
cg10236264_DEFB130A	0.000344717	0.00062717	-0.61649143	0.61649143	trans
cg04342425_TRAV20	0.00034472	0.000627171	-1.370388337	1.370388337	trans
cg13436192_RPL12P12	0.00034472	0.000627171	0.626827989	0.626827989	trans
cg09974432_RPL36AP33	0.000344722	0.000627172	0.633430116	0.633430116	trans
cg03560018_HSD17B6	0.000344724	0.000627173	-0.62806532	0.62806532	trans
cg27664783_SHANK2-AS1	0.000344728	0.000627176	0.664857388	0.664857388	trans
cg12396032_HAS1	0.000344729	0.000627176	-0.665834364	0.665834364	trans
cg05226043_PCSK4	0.00034473	0.000627176	-0.64503167	0.64503167	trans
cg05806115_GCNT1P1	0.000344736	0.000627184	0.627887803	0.627887803	trans
cg09391279_C8A	0.000344739	0.000627185	0.608589823	0.608589823	trans
cg10535675_KCNQ1-AS1	0.000344742	0.000627185	-0.827670703	0.827670703	trans
cg27345524_RPL9P16	0.000344744	0.000627185	0.626913629	0.626913629	trans
cg23309670_RPS3AP33	0.000344746	0.000627185	0.643849899	0.643849899	trans
cg02493602_ADGRL4	0.000344747	0.000627185	0.62656918	0.62656918	trans
cg02760915_RPL7L1P8	0.000344747	0.000627185	-0.561320406	0.561320406	trans
cg18924965_ANTXR1	0.000344748	0.000627185	0.617408567	0.617408567	trans
cg13332816_LINC00475	0.000344748	0.000627185	0.594537205	0.594537205	trans
cg14361969_RNU6ATAC30P	0.000344751	0.000627187	-0.66634313	0.66634313	trans
cg00813837_KLK5	0.000344757	0.000627194	0.638457974	0.638457974	trans
cg20498175_MIR320D1	0.000344757	0.000627194	0.63360893	0.63360893	trans
cg07543199_ZNF695	0.000344763	0.000627202	0.741320844	0.741320844	trans
cg07718055_THOC7-AS1	0.000344769	0.00062721	0.64357285	0.64357285	trans
cg07959046_SUCLA2P2	0.000344772	0.000627213	0.665305017	0.665305017	trans
cg03380512_NIP7P3	0.000344775	0.000627216	0.625895706	0.625895706	trans
cg05861871_LINC00479	0.000344781	0.000627223	-0.629052834	0.629052834	trans
cg14460215_TREML4	0.000344786	0.00062723	0.621219932	0.621219932	trans
cg26613778_CACNG7	0.000344789	0.000627232	0.606871832	0.606871832	trans
cg24730459_HOXD8	0.000344793	0.000627232	-0.881217872	0.881217872	trans
cg08148553_KRT18P23	0.000344793	0.000627232	0.700454587	0.700454587	trans
cg04833823_TRIM74	0.000344794	0.000627232	0.688304456	0.688304456	trans
cg13728529_ST13P21	0.000344796	0.000627232	-0.634053125	0.634053125	trans
cg01128460_GABRA2	0.000344796	0.000627232	-0.640040657	0.640040657	trans
cg03595018_OR7E116P	0.0003448	0.000627237	-0.645482416	0.645482416	trans
cg25699417_RPL21P129	0.000344803	0.00062724	-0.750107784	0.750107784	trans
cg10411658_ZP3	0.000344806	0.000627242	-0.734116843	0.734116843	trans
cg15120247_LRTM2	0.000344808	0.000627243	0.635397404	0.635397404	trans
cg17001526_MTCYBP34	0.000344809	0.000627243	0.705855101	0.705855101	trans
cg05678500_PRDX3P4	0.000344813	0.000627247	0.63321432	0.63321432	trans
cg24947123_SNORD116-8	0.000344814	0.000627247	0.65733163	0.65733163	trans
cg01702501_FUT5	0.000344819	0.000627254	-0.641422358	0.641422358	trans
cg00192952_RN7SL794P	0.000344822	0.000627257	0.676897174	0.676897174	trans
cg13510617_YWHAEP5	0.000344828	0.000627264	0.681682113	0.681682113	trans
cg02682924_RNU6-31P	0.00034483	0.000627266	-0.645374543	0.645374543	trans
cg06578063_MIR93	0.000344838	0.000627278	-0.618927837	0.618927837	trans
cg22160267_RN7SL169P	0.000344841	0.000627279	-0.656262413	0.656262413	trans
cg25053413_CACNA2D1-AS1	0.000344842	0.000627279	0.636306174	0.636306174	trans
cg13911116_SLITRK3	0.000344847	0.000627287	0.757568458	0.757568458	trans
cg23820245_MIR1233-2	0.000344856	0.000627298	0.617483567	0.617483567	trans
cg11119525_LINC02662	0.000344858	0.000627298	-0.632987266	0.632987266	trans
cg04572021_RNU2-48P	0.00034486	0.000627298	-1.2053756	1.2053756	trans
cg03129394_SLC25A5P3	0.00034486	0.000627298	-0.653704767	0.653704767	trans
cg12289251_RN7SKP158	0.000344862	0.000627298	0.665221792	0.665221792	trans
cg04000274_RPS4XP7	0.000344862	0.000627298	-0.900731431	0.900731431	trans
cg13150171_HOXB-AS4	0.000344868	0.000627302	0.6214871	0.6214871	trans
cg25053413_RNU6-1286P	0.000344869	0.000627302	0.632464732	0.632464732	trans
cg13819988_RPS17P5	0.000344869	0.000627302	-0.622429163	0.622429163	trans
cg12793711_NAT8	0.00034487	0.000627302	0.615728313	0.615728313	trans
cg23209353_RNA5SP160	0.000344873	0.000627304	0.650371765	0.650371765	trans
cg01028000_DTX4	0.000344879	0.000627312	0.704932711	0.704932711	trans
cg23840219_OR6T1	0.00034488	0.000627312	-1.331927226	1.331927226	trans
cg06620353_POLR3KP1	0.000344882	0.000627313	-0.645560787	0.645560787	trans
cg13289788_STATH	0.00034489	0.000627325	-0.679752496	0.679752496	trans
cg00758881_TRAPPC12-AS1	0.000344894	0.00062733	-0.690906202	0.690906202	trans
cg17582558_RPL12P12	0.000344902	0.000627341	0.65478657	0.65478657	trans
cg20322104_MTND4P20	0.000344905	0.000627345	0.658288206	0.658288206	trans
cg13973727_CCDC188	0.000344909	0.000627348	-0.638013196	0.638013196	trans
cg12411185_OR51I2	0.00034491	0.000627348	0.616653046	0.616653046	trans
cg07096305_EBPL	0.000344912	0.000627348	0.608332191	0.608332191	trans
cg26403843_RN7SKP198	0.000344918	0.000627357	0.628217067	0.628217067	trans
cg01843742_GDF7	0.000344923	0.000627363	2.513634525	2.513634525	trans
cg07775431_LINC02840	0.000344927	0.000627368	0.708495783	0.708495783	trans
cg14223866_KRT18P27	0.000344934	0.000627378	0.71260184	0.71260184	trans
cg10905987_OR2H5P	0.000344935	0.000627378	-0.680257554	0.680257554	trans
cg23670372_PDYN	0.000344937	0.000627379	-2.933788349	2.933788349	trans
cg20697094_NPAP1P2	0.000344941	0.000627383	0.616432714	0.616432714	trans
cg22108143_CDC45	0.000344942	0.000627383	-0.818678772	0.818678772	trans
cg02463739_RNU6-179P	0.000344945	0.000627383	-0.679047759	0.679047759	trans
cg13893761_LINC00174	0.000344946	0.000627383	0.641154912	0.641154912	trans
cg08891382_PRELID1P3	0.000344947	0.000627383	0.700331238	0.700331238	trans
cg09658813_SMYD3-IT1	0.000344948	0.000627383	0.644183696	0.644183696	trans
cg20241816_RNU6-884P	0.00034495	0.000627383	0.642563879	0.642563879	trans
cg22201573_PSPC1-AS2	0.000344951	0.000627383	0.629188141	0.629188141	trans
cg05264324_DPH5	0.000344961	0.000627398	0.649003388	0.649003388	trans
cg11501059_LINC00174	0.000344963	0.0006274	0.635736538	0.635736538	trans
cg20651218_RORC	0.000344968	0.000627406	0.712413991	0.712413991	trans
cg02019090_HMGB3P9	0.00034497	0.000627406	0.631255835	0.631255835	trans
cg01825065_DIRAS3	0.000344971	0.000627406	-0.656557193	0.656557193	trans
cg04783966_AMH	0.000344973	0.000627408	1.946231858	1.946231858	trans
cg00912942_RPL23AP43	0.000344977	0.000627408	0.778412599	0.778412599	trans
cg25529321_LINC02519	0.000344977	0.000627408	0.702103566	0.702103566	trans
cg02782331_EEF1B2P6	0.000344978	0.000627408	-0.66244693	0.66244693	trans
cg11247304_DBF4P1	0.000344979	0.000627408	0.637538385	0.637538385	trans
cg13897388_RN7SKP97	0.000344983	0.000627411	0.649862831	0.649862831	trans
cg11809638_SMCR5	0.000344985	0.000627411	0.617007627	0.617007627	trans
cg02922689_MTND4LP9	0.000344986	0.000627411	0.666087237	0.666087237	trans
cg08869748_RNU6-746P	0.000344988	0.000627411	0.632534218	0.632534218	trans
cg07814977_LINC00352	0.00034499	0.000627411	-0.62511865	0.62511865	trans
cg16503053_FLG2	0.000344991	0.000627411	0.58876469	0.58876469	trans
cg01451277_SPRYD3	0.000344991	0.000627411	-0.674579106	0.674579106	trans
cg09339841_SEPTIN14	0.000344994	0.000627414	0.610662692	0.610662692	trans
cg19360212_CYP2B6	0.000344996	0.000627415	0.625671265	0.625671265	trans
cg20614067_LRRC52	0.000345003	0.000627425	0.590658258	0.590658258	trans
cg16770243_TARDBPP1	0.000345005	0.000627427	0.570050091	0.570050091	trans
cg15166583_MBTD1	0.000345008	0.000627429	0.686522206	0.686522206	trans
cg13934046_EPPIN	0.000345012	0.000627431	0.655611971	0.655611971	trans
cg00912942_PPT2	0.000345012	0.000627431	0.733475222	0.733475222	trans
cg21422871_ABCG5	0.000345014	0.000627432	0.623884229	0.623884229	trans
cg02080116_RNU6-1164P	0.000345016	0.000627433	0.659408639	0.659408639	trans
cg06101079_IGLV5-45	0.000345019	0.000627436	0.602344791	0.602344791	trans
cg14409406_TRAM1L1	0.000345023	0.000627441	-0.588830282	0.588830282	trans
cg10284638_RNU6-269P	0.000345028	0.000627442	-0.627556525	0.627556525	trans
cg10991855_KISS1R	0.000345028	0.000627442	0.604130562	0.604130562	trans
cg08258896_ITPR1-DT	0.000345028	0.000627442	0.643990334	0.643990334	trans
cg26475818_PRDX3P4	0.000345031	0.000627444	0.614570532	0.614570532	trans
cg20820107_DBF4P1	0.000345032	0.000627444	0.624017745	0.624017745	trans
cg02565993_OR51I2	0.000345036	0.000627447	0.628333304	0.628333304	trans
cg13934046_HSPA12A	0.000345045	0.000627461	0.670454443	0.670454443	trans
cg14609104_INTS4P1	0.000345046	0.000627462	0.865118193	0.865118193	trans
cg04465052_RN7SL822P	0.00034505	0.000627464	-0.599178386	0.599178386	trans
cg09518226_SCGB2B2	0.000345051	0.000627464	0.619559868	0.619559868	trans
cg12782696_LINC02806	0.000345052	0.000627464	0.63312723	0.63312723	trans
cg06183849_TLK2P2	0.000345058	0.00062747	0.640512787	0.640512787	trans
cg14339668_ADAMTS18	0.000345058	0.00062747	0.593455786	0.593455786	trans
cg10723869_TTLL2	0.00034506	0.00062747	-0.698617156	0.698617156	trans
cg07265168_IGHV3-48	0.000345062	0.000627472	0.619903165	0.619903165	trans
cg13166992_HSD17B3	0.000345065	0.000627475	0.713560165	0.713560165	trans
cg20311754_RN7SL284P	0.000345068	0.000627475	0.639931996	0.639931996	trans
cg16593554_SPEM1	0.000345069	0.000627475	0.611801566	0.611801566	trans
cg21263170_PRICKLE2-AS3	0.000345071	0.000627475	0.664918006	0.664918006	trans
cg12466613_RNU7-50P	0.000345071	0.000627475	0.649984768	0.649984768	trans
cg11167446_SRGAP3	0.000345075	0.000627479	0.62037203	0.62037203	trans
cg20020034_MIS18A-AS1	0.000345082	0.000627485	0.624922873	0.624922873	trans
cg26378518_MPPED2	0.000345083	0.000627485	0.682614488	0.682614488	trans
cg04688366_RPL34P19	0.000345084	0.000627485	0.631264845	0.631264845	trans
cg22597914_HSPA12A	0.000345084	0.000627485	0.657007903	0.657007903	trans
cg17240987_MIR511	0.000345087	0.000627485	0.652979338	0.652979338	trans
cg15771041_ITPR1-DT	0.000345087	0.000627485	0.622343272	0.622343272	trans
cg20537554_PIK3IP1-DT	0.000345088	0.000627485	0.662388645	0.662388645	trans
cg24256211_RNU4-50P	0.000345089	0.000627485	-0.616537269	0.616537269	trans
cg13564156_GRB10	0.000345097	0.000627495	0.606841764	0.606841764	trans
cg06234966_CDSN	0.000345098	0.000627495	-0.743474565	0.743474565	trans
cg24121069_RN7SL255P	0.00034511	0.00062751	-0.599742397	0.599742397	trans
cg16274716_HIGD1AP15	0.00034511	0.00062751	0.664106964	0.664106964	trans
cg20870820_RNU6-298P	0.000345112	0.00062751	0.659260922	0.659260922	trans
cg14339668_IGLV10-54	0.000345112	0.00062751	0.595914037	0.595914037	trans
cg05575399_PRDX3P4	0.000345115	0.000627513	0.591377307	0.591377307	trans
cg22597914_GNG12-AS1	0.000345121	0.000627522	0.635815203	0.635815203	trans
cg04710276_FBXL7	0.000345124	0.000627524	0.652537338	0.652537338	trans
cg13628022_MIS18A-AS1	0.000345128	0.000627527	0.624073536	0.624073536	trans
cg05508245_LRRC41	0.000345129	0.000627527	0.794664329	0.794664329	trans
cg06301252_SDCCAG8	0.000345135	0.000627537	0.660240592	0.660240592	trans
cg05139068_STUM	0.000345141	0.00062754	0.618244597	0.618244597	trans
cg07439594_IGLV1-47	0.000345141	0.00062754	-0.611964227	0.611964227	trans
cg26089753_RNA5SP235	0.000345143	0.00062754	0.622310228	0.622310228	trans
cg15712577_SFTA3	0.000345144	0.00062754	1.884797382	1.884797382	trans
cg00232388_IGKV1OR2-1	0.000345146	0.00062754	0.648539511	0.648539511	trans
cg20568108_SLC6A17	0.000345149	0.00062754	-0.989565135	0.989565135	trans
cg12823408_USH2A-AS1	0.00034515	0.00062754	0.619832064	0.619832064	trans
cg01640590_TTC6	0.00034515	0.00062754	0.59805675	0.59805675	trans
cg18966920_BTAF1	0.00034515	0.00062754	0.635149155	0.635149155	trans
cg13044693_RN7SL683P	0.000345155	0.000627546	0.611365699	0.611365699	trans
cg26404511_TPSB2	0.000345157	0.000627546	0.624644435	0.624644435	trans
cg03266048_SNORA71A	0.000345163	0.000627556	0.626796609	0.626796609	trans
cg02697258_RNU6-36P	0.000345178	0.00062758	-0.769069802	0.769069802	trans
cg11216917_EPN2-AS1	0.000345183	0.000627587	0.63784326	0.63784326	trans
cg22646074_SOX9-AS1	0.000345186	0.000627587	0.641616013	0.641616013	trans
cg11003434_HAS1	0.000345186	0.000627587	-0.808261478	0.808261478	trans
cg18693421_SMYD1	0.000345188	0.000627587	-0.648151016	0.648151016	trans
cg05334062_THRB-IT1	0.0003452	0.000627607	1.066331073	1.066331073	trans
cg07016261_CYP20A1	0.000345212	0.000627624	0.651519169	0.651519169	trans
cg09420458_MIR601	0.000345213	0.000627624	0.748769203	0.748769203	trans
cg17777432_SV2A	0.000345214	0.000627624	0.60105038	0.60105038	trans
cg17296217_RNU6-411P	0.000345215	0.000627624	-0.72897901	0.72897901	trans
cg20227471_RN7SKP281	0.000345217	0.000627624	-0.612945098	0.612945098	trans
cg20854758_RNU1-51P	0.000345226	0.000627634	0.628761988	0.628761988	trans
cg11687389_SEPTIN14P1	0.000345227	0.000627634	-0.611810532	0.611810532	trans
cg10278102_OR13D1	0.000345227	0.000627634	0.630916222	0.630916222	trans
cg18459449_CTAGE3P	0.000345233	0.000627642	0.643830099	0.643830099	trans
cg00168193_RNA5SP325	0.000345234	0.000627642	0.581982211	0.581982211	trans
cg07570618_DAAM2-AS1	0.000345238	0.000627646	1.162541142	1.162541142	trans
cg23893806_MIR511	0.00034524	0.000627646	0.634804744	0.634804744	trans
cg00842351_ABO	0.00034524	0.000627646	0.598050917	0.598050917	trans
cg20091620_HMGB1P17	0.000345246	0.00062765	0.689094672	0.689094672	trans
cg24856383_RPL7L1P9	0.000345249	0.00062765	0.897092386	0.897092386	trans
cg18180710_MAGI1-AS1	0.00034525	0.00062765	0.692403368	0.692403368	trans
cg23238869_KCNJ15	0.00034525	0.00062765	0.613192084	0.613192084	trans
cg26414417_RN7SL38P	0.000345251	0.00062765	0.576963763	0.576963763	trans
cg16064295_PPP1R3E	0.000345251	0.00062765	-0.725098349	0.725098349	trans
cg05264324_TPST1	0.000345261	0.000627666	0.640548563	0.640548563	trans
cg02792740_CASP6	0.000345274	0.000627685	0.639303145	0.639303145	trans
cg24432376_ELANE	0.000345276	0.000627687	0.607736566	0.607736566	trans
cg25804542_ABCC5	0.000345277	0.000627687	0.571507013	0.571507013	trans
cg26594488_DCUN1D2	0.00034528	0.000627689	0.588224811	0.588224811	trans
cg06042259_ZC3H12D	0.000345283	0.000627691	-0.606629739	0.606629739	trans
cg02425558_IPO7P2	0.000345292	0.000627706	0.648018694	0.648018694	trans
cg24577131_TTC6	0.000345295	0.000627708	0.599596479	0.599596479	trans
cg05898482_OR52E7P	0.000345302	0.000627714	1.410685938	1.410685938	trans
cg26607103_CACNG2	0.000345302	0.000627714	-0.619055897	0.619055897	trans
cg06551718_ZNF683	0.000345302	0.000627714	-0.677566325	0.677566325	trans
cg18517266_EPHB4	0.000345305	0.000627717	0.665635729	0.665635729	trans
cg13446689_RNY1P4	0.000345311	0.000627723	0.648686487	0.648686487	trans
cg24164702_MARK2P15	0.000345312	0.000627723	0.624604176	0.624604176	trans
cg17080234_LRRC9	0.000345314	0.000627724	-0.602057147	0.602057147	trans
cg10991855_FDFT1	0.000345318	0.000627726	-0.628580164	0.628580164	trans
cg21101883_RNU6-1241P	0.000345318	0.000627726	-0.650509402	0.650509402	trans
cg14241523_ST13P16	0.000345323	0.000627732	0.634369233	0.634369233	trans
cg20046668_RPS16P9	0.000345329	0.000627742	0.604903611	0.604903611	trans
cg01648869_FKBP14-AS1	0.000345333	0.000627745	0.63064102	0.63064102	trans
cg01617955_SH3YL1	0.000345338	0.000627752	0.638256493	0.638256493	trans
cg13237021_LRRTM1	0.000345345	0.000627756	-0.680465802	0.680465802	trans
cg17703391_GTF2IP14	0.000345346	0.000627756	0.632547263	0.632547263	trans
cg25337414_ABCC5	0.000345346	0.000627756	0.57752081	0.57752081	trans
cg16661266_AOPEP	0.000345346	0.000627756	0.604590923	0.604590923	trans
cg22166977_SPATA13-AS1	0.000345351	0.000627763	0.681471277	0.681471277	trans
cg27362861_CTAGE3P	0.000345354	0.000627766	0.649503362	0.649503362	trans
cg23629032_RPS10P2	0.000345355	0.000627766	0.644477568	0.644477568	trans
cg25205727_MTCO3P2	0.000345357	0.000627766	1.347162159	1.347162159	trans
cg10905486_ZBTB20-AS1	0.000345362	0.000627767	0.678238562	0.678238562	trans
cg18867698_H3C9P	0.000345364	0.000627767	-0.588379928	0.588379928	trans
cg09106728_RNU6-22P	0.000345366	0.000627767	0.641322418	0.641322418	trans
cg09076900_HK3	0.000345366	0.000627767	0.587604247	0.587604247	trans
cg14332079_MT1XP1	0.000345366	0.000627767	0.750784787	0.750784787	trans
cg09265274_RN7SL278P	0.000345369	0.00062777	0.619939202	0.619939202	trans
cg07998554_CTAGE9	0.000345374	0.000627773	0.611984788	0.611984788	trans
cg19316173_OR1J1	0.000345374	0.000627773	1.031741927	1.031741927	trans
cg23966224_CNOT4P1	0.000345375	0.000627773	0.610847401	0.610847401	trans
cg16770243_LRRC31	0.000345379	0.000627777	0.57160933	0.57160933	trans
cg14550076_SCT	0.000345386	0.000627787	0.64554723	0.64554723	trans
cg22280068_NSUN5P1	0.000345388	0.000627787	-0.657297655	0.657297655	trans
cg18554976_SEPTIN14P1	0.000345393	0.000627791	-0.581528533	0.581528533	trans
cg06573604_LINC01941	0.000345393	0.000627791	0.64365605	0.64365605	trans
cg21252088_IGHV1-24	0.000345394	0.000627791	0.708526839	0.708526839	trans
cg22159430_SFRP5	0.000345397	0.000627794	-1.159680311	1.159680311	trans
cg20898725_OR2A4	0.000345399	0.000627794	0.633064954	0.633064954	trans
cg10459493_IGKV1-9	0.0003454	0.000627794	-0.612799671	0.612799671	trans
cg19430303_CPA3	0.000345405	0.000627794	0.621680955	0.621680955	trans
cg10894164_DNAH6	0.000345405	0.000627794	0.643808512	0.643808512	trans
cg23725888_DEFB130B	0.000345406	0.000627794	-0.636188568	0.636188568	trans
cg23725888_DEFB130A	0.000345406	0.000627794	-0.636188568	0.636188568	trans
cg02804895_USP17L10	0.000345409	0.000627797	0.615702957	0.615702957	trans
cg10032131_MRPS16P3	0.00034541	0.000627797	-0.60152682	0.60152682	trans
cg22535327_MNX1-AS2	0.000345417	0.000627803	-0.787055175	0.787055175	trans
cg20273576_MORN3	0.000345417	0.000627803	0.638949774	0.638949774	trans
cg10905486_RPL26P9	0.000345418	0.000627803	0.662736465	0.662736465	trans
cg10032131_LINC01645	0.000345425	0.000627814	-0.623712024	0.623712024	trans
cg18965684_RPL6P8	0.000345427	0.000627814	0.664603677	0.664603677	trans
cg15121877_BIRC7	0.000345436	0.000627827	-0.709217678	0.709217678	trans
cg06176987_CD83	0.000345437	0.000627827	-0.639445565	0.639445565	trans
cg09027601_REN	0.000345441	0.000627831	0.609525298	0.609525298	trans
cg00127664_ZMYM1	0.000345446	0.000627835	0.642372803	0.642372803	trans
cg17071409_SDHCP2	0.000345446	0.000627835	0.635850686	0.635850686	trans
cg11921348_NDUFA5P9	0.000345448	0.000627836	0.633019628	0.633019628	trans
cg09427417_RNU6-1249P	0.000345451	0.000627839	0.671974347	0.671974347	trans
cg02399049_ARHGAP33	0.000345452	0.000627839	-0.610758142	0.610758142	trans
cg05407171_PSPC1-AS2	0.000345459	0.000627839	0.630602721	0.630602721	trans
cg21903920_SOX1	0.00034546	0.000627839	0.597948825	0.597948825	trans
cg05356662_ARL5AP2	0.00034546	0.000627839	0.642657047	0.642657047	trans
cg26495272_IGLV9-49	0.000345461	0.000627839	-0.620751537	0.620751537	trans
cg03699103_KRT82	0.000345462	0.000627839	-0.780157509	0.780157509	trans
cg02990361_SLC52A3	0.000345462	0.000627839	-0.690658938	0.690658938	trans
cg03129394_IFITM4P	0.000345462	0.000627839	-0.644214335	0.644214335	trans
cg15044121_RNA5SP488	0.000345466	0.000627843	0.624637101	0.624637101	trans
cg10816863_PRDX3P4	0.000345468	0.000627843	0.65395926	0.65395926	trans
cg04365481_LMNTD2	0.000345471	0.000627846	0.655477666	0.655477666	trans
cg17096979_GABRA5	0.000345481	0.000627858	-0.905347198	0.905347198	trans
cg08070004_RTN1	0.000345482	0.000627858	-0.617672503	0.617672503	trans
cg10395772_CPA3	0.000345482	0.000627858	0.609616818	0.609616818	trans
cg12875538_RPL31P52	0.000345484	0.000627859	0.64621047	0.64621047	trans
cg25002649_RPSAP50	0.000345498	0.000627883	-0.651886179	0.651886179	trans
cg10905486_ERICH3-AS1	0.000345508	0.000627897	0.651125821	0.651125821	trans
cg14733725_LINC02531	0.00034551	0.000627897	-0.623544424	0.623544424	trans
cg05970080_CHRND	0.00034551	0.000627897	-0.766584925	0.766584925	trans
cg13381243_TIMM9P1	0.000345515	0.000627904	0.644867648	0.644867648	trans
cg11375652_RPL37P18	0.000345518	0.000627906	0.620114898	0.620114898	trans
cg24975986_ZBTB20-AS1	0.000345531	0.000627928	0.649238296	0.649238296	trans
cg07320976_LINC02053	0.000345535	0.000627931	0.787703488	0.787703488	trans
cg06320570_LINC01398	0.00034554	0.000627938	-0.969621374	0.969621374	trans
cg12411185_LINC01827	0.000345542	0.000627938	-0.605845611	0.605845611	trans
cg13871921_TUBAP8	0.000345546	0.00062794	0.72495652	0.72495652	trans
cg11348583_FDX1P2	0.000345547	0.00062794	-0.627391609	0.627391609	trans
cg21692159_RPS3AP33	0.000345548	0.00062794	0.626629546	0.626629546	trans
cg25958241_RN7SKP198	0.000345548	0.00062794	0.664260796	0.664260796	trans
cg25271055_RNU6-654P	0.000345561	0.000627957	-0.608695746	0.608695746	trans
cg14584450_RNU6-1176P	0.000345561	0.000627957	0.680049877	0.680049877	trans
cg01451277_HSPE1P9	0.000345562	0.000627957	-0.692866969	0.692866969	trans
cg20799917_GAPDHP36	0.000345569	0.000627968	0.627390392	0.627390392	trans
cg23203812_IGHD6-13	0.000345576	0.000627977	-0.578023971	0.578023971	trans
cg07411111_OR52B5P	0.000345578	0.000627979	-0.657718744	0.657718744	trans
cg08173216_RNU6-704P	0.000345581	0.000627981	0.871639625	0.871639625	trans
cg03986691_INTS4P1	0.000345584	0.000627984	0.615701872	0.615701872	trans
cg22884082_LINC02531	0.000345587	0.000627985	-0.705541699	0.705541699	trans
cg19779165_SPART-AS1	0.000345587	0.000627985	0.619631036	0.619631036	trans
cg15299511_KCNK2	0.000345591	0.000627986	0.773813646	0.773813646	trans
cg22337491_KIAA0408	0.000345591	0.000627986	0.622251014	0.622251014	trans
cg11016764_CNKSR3	0.000345596	0.000627989	0.61554262	0.61554262	trans
cg10991855_ADGRG3	0.000345598	0.000627989	0.575222027	0.575222027	trans
cg14588406_ASS1P10	0.000345598	0.000627989	0.688323062	0.688323062	trans
cg12613344_CHCHD4P4	0.000345599	0.000627989	0.642935113	0.642935113	trans
cg11935063_PCDHB7	0.0003456	0.000627989	-0.60197385	0.60197385	trans
cg10842456_IGKJ1	0.000345603	0.000627992	-0.600583569	0.600583569	trans
cg22262095_TRGV6	0.000345607	0.000627993	-0.613805712	0.613805712	trans
cg08534653_LINC01931	0.000345607	0.000627993	0.627598805	0.627598805	trans
cg17185052_RPL7AP15	0.000345608	0.000627993	0.60433222	0.60433222	trans
cg01708411_NUCB1-AS1	0.000345613	0.000627997	-0.630367105	0.630367105	trans
cg26603459_PSMA2P3	0.000345613	0.000627997	0.603418374	0.603418374	trans
cg06853894_C4BPAP1	0.000345615	0.000627997	0.625696204	0.625696204	trans
cg08476832_RNU6-101P	0.000345616	0.000627997	-0.629042078	0.629042078	trans
cg01087869_ABCA6	0.00034562	0.000628	0.923503903	0.923503903	trans
cg18966920_MND1	0.000345621	0.000628	0.595140473	0.595140473	trans
cg09518226_LINC02631	0.000345623	0.000628001	0.624426346	0.624426346	trans
cg26196882_FER1L6-AS1	0.000345624	0.000628001	0.646443904	0.646443904	trans
cg11593799_TRBV3-1	0.000345625	0.000628001	0.633289918	0.633289918	trans
cg23391086_ACRBP	0.000345627	0.000628001	-0.643612063	0.643612063	trans
cg16549694_RN7SL150P	0.00034563	0.000628003	-0.638035156	0.638035156	trans
cg07294624_ARMC2-AS1	0.000345631	0.000628003	0.665076272	0.665076272	trans
cg12388679_LINC00525	0.000345633	0.000628003	-0.641085131	0.641085131	trans
cg10854295_CICP11	0.000345639	0.00062801	-1.841809386	1.841809386	trans
cg19703425_RN7SL329P	0.000345639	0.00062801	-0.942046505	0.942046505	trans
cg13019502_RPL31P20	0.00034564	0.00062801	0.629808367	0.629808367	trans
cg17296217_KCNK17	0.00034565	0.000628022	-0.707279485	0.707279485	trans
cg23203812_IGHV3-66	0.00034565	0.000628022	-0.591333487	0.591333487	trans
cg02792740_COX11	0.000345658	0.000628033	0.623367614	0.623367614	trans
cg03292225_MC5R	0.000345664	0.000628039	-1.036766798	1.036766798	trans
cg03582294_RPL7P6	0.000345664	0.000628039	0.614300899	0.614300899	trans
cg21400562_HMGN2P7	0.000345668	0.000628043	-0.912759364	0.912759364	trans
cg22646074_ZNF223	0.000345675	0.000628055	0.666826614	0.666826614	trans
cg02792740_RUFY3	0.000345683	0.000628066	0.631231136	0.631231136	trans
cg13871921_TRHDE	0.000345685	0.000628066	0.686085449	0.686085449	trans
cg22646074_SLC22A15	0.000345687	0.000628068	0.636735837	0.636735837	trans
cg11086960_TSEN15	0.000345691	0.000628072	-0.67540983	0.67540983	trans
cg19060601_PPIAP78	0.000345694	0.000628075	0.638898172	0.638898172	trans
cg25131461_SDHDP5	0.000345695	0.000628075	-0.738289696	0.738289696	trans
cg20638896_SMOX	0.000345697	0.000628076	0.663383113	0.663383113	trans
cg22449901_KCNJ4	0.000345698	0.000628076	-0.610519844	0.610519844	trans
cg03273574_GRIN2C	0.000345701	0.000628078	-0.670327048	0.670327048	trans
cg25318301_GRIA4	0.000345709	0.00062809	-0.6113913	0.6113913	trans
cg08033828_RPL17P25	0.000345712	0.000628092	0.593804061	0.593804061	trans
cg06846495_RPL7L1P12	0.000345718	0.000628101	0.642186677	0.642186677	trans
cg14669863_USP17L4	0.000345722	0.000628103	0.697955344	0.697955344	trans
cg17371585_POLR3KP1	0.000345722	0.000628103	-0.597813977	0.597813977	trans
cg05438378_STEAP3-AS1	0.000345732	0.000628119	0.599489116	0.599489116	trans
cg27345524_LINC02066	0.000345735	0.000628122	0.623841043	0.623841043	trans
cg21346579_FAM167B	0.00034574	0.000628128	0.633185199	0.633185199	trans
cg05816188_RNU1-146P	0.000345744	0.000628132	0.629264637	0.629264637	trans
cg06736785_UBTD1	0.000345746	0.000628132	0.617334649	0.617334649	trans
cg08923376_ADAMTS9-AS1	0.000345747	0.000628132	-1.992799621	1.992799621	trans
cg14313932_ARHGAP29-AS1	0.000345756	0.000628145	-0.611212861	0.611212861	trans
cg01418749_TUBBP5	0.000345758	0.000628146	-0.621084275	0.621084275	trans
cg07307760_FOSL1	0.00034576	0.000628149	-0.731585052	0.731585052	trans
cg03336270_MAGI1-AS1	0.000345766	0.000628155	0.632865218	0.632865218	trans
cg19125716_PTGES3L-AARSD1	0.000345767	0.000628156	0.624840081	0.624840081	trans
cg27606564_XRCC6P1	0.000345771	0.00062816	0.660961089	0.660961089	trans
cg24916358_RNU5E-9P	0.000345776	0.000628166	0.625156782	0.625156782	trans
cg14785984_PURG	0.000345777	0.000628166	0.619466285	0.619466285	trans
cg22280068_OR10A5	0.00034578	0.000628168	-0.657428745	0.657428745	trans
cg18805621_MIR548F3	0.000345791	0.000628186	0.624252024	0.624252024	trans
cg25172145_CHCHD4P4	0.000345799	0.000628197	0.626779482	0.626779482	trans
cg27592868_TBX4	0.000345801	0.000628197	0.615883516	0.615883516	trans
cg20695805_TSPAN19	0.000345802	0.000628197	0.599531049	0.599531049	trans
cg16810969_HOXC10	0.000345804	0.000628198	-0.604146042	0.604146042	trans
cg07416455_RPSAP1	0.000345811	0.000628206	-0.646777788	0.646777788	trans
cg10959048_CD5L	0.000345811	0.000628206	-0.784961357	0.784961357	trans
cg18593727_OR10V1	0.000345812	0.000628206	-0.676042385	0.676042385	trans
cg22504122_EDC3	0.000345815	0.000628207	0.645595712	0.645595712	trans
cg02351219_MIR185	0.000345817	0.000628207	0.588753885	0.588753885	trans
cg23312375_SLC2A7	0.000345818	0.000628207	-0.637485159	0.637485159	trans
cg05056349_DIP2C-AS1	0.000345819	0.000628207	0.571072907	0.571072907	trans
cg07785145_JAM2	0.000345822	0.00062821	1.010445916	1.010445916	trans
cg06280075_CACNA2D1-AS1	0.000345824	0.000628212	0.651755886	0.651755886	trans
cg21342350_PBX1-AS1	0.000345827	0.000628215	0.63790668	0.63790668	trans
cg14409406_PIGV	0.000345832	0.000628221	-0.635166009	0.635166009	trans
cg15278888_NKX1-1	0.000345836	0.000628225	-0.649803835	0.649803835	trans
cg10492858_ACSL6-AS1	0.000345839	0.000628228	0.622792719	0.622792719	trans
cg05204104_OLFM5P	0.000345846	0.000628239	0.621395737	0.621395737	trans
cg27195402_LINC02247	0.000345848	0.000628239	-0.679621614	0.679621614	trans
cg04365481_MYH6	0.000345851	0.000628242	0.648003244	0.648003244	trans
cg22930385_TRBV22OR9-2	0.000345856	0.000628246	-0.602132106	0.602132106	trans
cg22930385_RNU6-271P	0.000345856	0.000628246	-0.602132106	0.602132106	trans
cg16156013_RPL35AP11	0.000345857	0.000628246	0.607776167	0.607776167	trans
cg18024904_IGHV3-13	0.00034586	0.000628246	-0.655018474	0.655018474	trans
cg01474688_PHYHIP	0.000345861	0.000628246	0.664710656	0.664710656	trans
cg18027157_OR5P3	0.000345866	0.000628253	0.620038619	0.620038619	trans
cg20161227_RNU6-39P	0.000345867	0.000628253	0.595860365	0.595860365	trans
cg19831612_RPLP2P1	0.000345872	0.000628259	0.581007702	0.581007702	trans
cg22843488_PVALB	0.000345879	0.00062827	-0.563969332	0.563969332	trans
cg05056349_STIM2-AS1	0.000345888	0.000628283	0.614480414	0.614480414	trans
cg22103831_AQP7P1	0.000345889	0.000628283	0.640189273	0.640189273	trans
cg16899501_SNHG14	0.000345899	0.000628298	0.887420942	0.887420942	trans
cg23708607_LINC01874	0.000345905	0.0006283	0.628648666	0.628648666	trans
cg23708607_RNA5SP89	0.000345905	0.0006283	0.628648666	0.628648666	trans
cg23708607_SNORD32B	0.000345905	0.0006283	0.628648666	0.628648666	trans
cg26953232_POU6F2	0.000345906	0.000628301	0.60043639	0.60043639	trans
cg10257000_BANF2	0.000345908	0.000628301	0.756590315	0.756590315	trans
cg15120247_ATP13A4	0.000345913	0.000628303	-0.644176805	0.644176805	trans
cg20313807_RNU6-949P	0.000345917	0.000628303	-0.575907666	0.575907666	trans
cg20313807_OR6C65	0.000345917	0.000628303	-0.575907666	0.575907666	trans
cg20313807_RPL22P20	0.000345917	0.000628303	-0.575907666	0.575907666	trans
cg20313807_CNN2P7	0.000345917	0.000628303	-0.575907666	0.575907666	trans
cg24049621_MIR558	0.000345918	0.000628303	-0.708784087	0.708784087	trans
cg05440642_BIRC7	0.000345925	0.000628313	-0.649883714	0.649883714	trans
cg13487631_IGHV3-48	0.000345928	0.000628316	0.637360767	0.637360767	trans
cg12308577_OR4S1	0.000345932	0.000628319	-0.595460626	0.595460626	trans
cg07718055_RNU1-146P	0.000345932	0.000628319	0.63101768	0.63101768	trans
cg09627057_COLEC12	0.000345939	0.000628324	0.620646891	0.620646891	trans
cg04578183_RN7SKP285	0.000345939	0.000628324	0.599895446	0.599895446	trans
cg16866567_LINC01514	0.000345941	0.000628324	-0.613173844	0.613173844	trans
cg08527204_RFPL4AL1	0.000345941	0.000628324	0.890969056	0.890969056	trans
cg13884871_SOX9-AS1	0.00034595	0.000628335	0.610405548	0.610405548	trans
cg21966500_RNU6-1065P	0.000345952	0.000628335	0.682240275	0.682240275	trans
cg04945395_GRM7-AS2	0.000345952	0.000628335	-0.792704834	0.792704834	trans
cg11423687_BNIP3P42	0.000345955	0.000628337	1.078679726	1.078679726	trans
cg27260139_CADM2-AS2	0.000345958	0.000628337	-0.633307635	0.633307635	trans
cg20951978_MROH7	0.000345958	0.000628337	0.628765956	0.628765956	trans
cg20238678_RPL36AP41	0.000345959	0.000628337	0.612632983	0.612632983	trans
cg00148780_COMETT	0.000345963	0.000628342	0.787934268	0.787934268	trans
cg23629032_FER1L6-AS1	0.000345965	0.000628342	0.663657303	0.663657303	trans
cg21074476_CHEK2P4	0.000345965	0.000628342	0.64113639	0.64113639	trans
cg17047513_SLC9C1	0.000345972	0.000628352	0.629733762	0.629733762	trans
cg20393545_UST-AS2	0.000345976	0.000628356	0.693410674	0.693410674	trans
cg03433870_FAM185BP	0.000345978	0.000628358	0.648224719	0.648224719	trans
cg09887955_CTNS	0.000345982	0.000628361	0.637655672	0.637655672	trans
cg23741364_LINC01168	0.000345988	0.00062837	-0.601076927	0.601076927	trans
cg12819608_GOLGA6L9	0.000346	0.000628388	0.621587458	0.621587458	trans
cg02792740_NADK2	0.000346002	0.000628388	0.630473003	0.630473003	trans
cg12276019_TRBV10-1	0.000346003	0.000628388	0.624245288	0.624245288	trans
cg10905486_RN7SKP119	0.000346011	0.000628401	0.675056558	0.675056558	trans
cg15157699_OR8G1	0.000346014	0.000628403	0.700617139	0.700617139	trans
cg24907762_RNU6-697P	0.000346018	0.000628405	0.624866615	0.624866615	trans
cg10449536_BCL2L1-AS1	0.000346018	0.000628405	0.712685113	0.712685113	trans
cg12793711_RPL9P16	0.000346022	0.000628408	0.630122861	0.630122861	trans
cg26759296_RNU6-336P	0.000346023	0.000628408	-0.612765993	0.612765993	trans
cg24149247_GTF2IP14	0.000346023	0.000628408	0.630805681	0.630805681	trans
cg07744114_IRX1	0.000346028	0.000628413	0.617071917	0.617071917	trans
cg25102279_SNRPCP15	0.000346032	0.000628417	-0.666367547	0.666367547	trans
cg19472786_WDR27	0.000346034	0.000628419	0.591249319	0.591249319	trans
cg26081710_H3P2	0.000346035	0.000628419	1.423281014	1.423281014	trans
cg26974035_SEPTIN14P1	0.00034604	0.000628425	-0.597696735	0.597696735	trans
cg09631193_MYL4	0.000346047	0.000628435	0.700386475	0.700386475	trans
cg09828310_ZNF98	0.000346053	0.000628444	-0.589913999	0.589913999	trans
cg07129104_MED28P7	0.000346056	0.000628445	0.631656873	0.631656873	trans
cg11465192_RN7SL513P	0.000346058	0.000628445	0.635511972	0.635511972	trans
cg14801778_ACTN4P2	0.000346058	0.000628445	-0.675216643	0.675216643	trans
cg04489586_LINC01264	0.000346068	0.000628459	-0.598358871	0.598358871	trans
cg27422885_RPS20P24	0.00034607	0.00062846	0.663406258	0.663406258	trans
cg13622265_MIR551A	0.000346078	0.000628471	-0.62801668	0.62801668	trans
cg24908618_WEE2	0.00034608	0.000628471	0.634292687	0.634292687	trans
cg20494891_HMGN2P25	0.00034608	0.000628471	0.633540625	0.633540625	trans
cg14013632_MYL12BP3	0.000346093	0.00062849	-1.406256438	1.406256438	trans
cg02399049_SNTB1	0.000346094	0.00062849	0.629987315	0.629987315	trans
cg20491223_CCND2	0.000346095	0.00062849	-0.586416178	0.586416178	trans
cg17753661_RNU6-787P	0.000346096	0.00062849	0.616365125	0.616365125	trans
cg23289024_HNRNPA1P43	0.0003461	0.000628494	0.658182221	0.658182221	trans
cg03572011_OR2A4	0.000346106	0.0006285	0.630373654	0.630373654	trans
cg19909997_PPIAP78	0.000346107	0.0006285	0.631688561	0.631688561	trans
cg02792740_E2F5	0.000346108	0.0006285	0.643737844	0.643737844	trans
cg11641097_ASB10	0.000346118	0.000628515	0.780316898	0.780316898	trans
cg02917143_GUSBP17	0.000346118	0.000628515	-0.716093593	0.716093593	trans
cg04548490_NDUFA5P3	0.00034613	0.000628532	0.637826004	0.637826004	trans
cg25099233_CD79A	0.000346132	0.000628534	0.622107696	0.622107696	trans
cg20537554_ERVW-1	0.000346134	0.000628534	0.676043134	0.676043134	trans
cg09223563_OR10A4	0.000346135	0.000628534	0.848600722	0.848600722	trans
cg02782331_RNA5SP294	0.000346138	0.000628534	-0.650488107	0.650488107	trans
cg03832440_RNA5SP194	0.000346139	0.000628534	0.660574547	0.660574547	trans
cg11593799_RNU5B-1	0.000346139	0.000628534	0.650782172	0.650782172	trans
cg01708411_CD96	0.000346146	0.000628542	-0.576338651	0.576338651	trans
cg00736622_KLF2P1	0.000346148	0.000628542	-0.620950082	0.620950082	trans
cg03604388_NCF4-AS1	0.000346148	0.000628542	-0.649917397	0.649917397	trans
cg13401386_MIR551B	0.000346151	0.000628542	-0.605317856	0.605317856	trans
cg26243156_ITPKB-IT1	0.000346151	0.000628542	1.002920249	1.002920249	trans
cg23209353_VPS13A	0.000346154	0.000628543	0.65931752	0.65931752	trans
cg14229362_OR5H2	0.000346154	0.000628543	-0.633610056	0.633610056	trans
cg08825286_GAPDHP51	0.000346157	0.000628544	-0.799033289	0.799033289	trans
cg16727906_OR4S1	0.000346161	0.00062855	-0.61732222	0.61732222	trans
cg11324999_UBE2V1P11	0.000346165	0.000628554	0.636553388	0.636553388	trans
cg27355761_OPN5	0.000346168	0.000628557	0.632838648	0.632838648	trans
cg12521157_KRASP1	0.00034617	0.000628558	-0.634010035	0.634010035	trans
cg13090817_WEE2	0.000346174	0.000628562	0.632007801	0.632007801	trans
cg21252088_RN7SKP77	0.000346178	0.000628568	0.701899059	0.701899059	trans
cg17568448_MYBPH	0.000346184	0.000628575	-0.644128384	0.644128384	trans
cg11551236_ARHGEF2-AS1	0.000346185	0.000628575	0.636792356	0.636792356	trans
cg20803916_PRAMEF4	0.000346191	0.000628584	-0.609409237	0.609409237	trans
cg15541635_RNU6-441P	0.000346194	0.000628584	0.672176875	0.672176875	trans
cg04707845_RNU6-1227P	0.000346195	0.000628584	0.639165402	0.639165402	trans
cg14047841_HMGA2-AS1	0.000346198	0.000628588	0.652670825	0.652670825	trans
cg05861871_TAS2R42	0.000346202	0.00062859	-0.654738305	0.654738305	trans
cg07543199_LINC02877	0.000346205	0.00062859	0.744977191	0.744977191	trans
cg21941354_BMF	0.000346205	0.00062859	0.593893998	0.593893998	trans
cg17761990_TENT4A	0.000346206	0.00062859	0.624277638	0.624277638	trans
cg07419788_TTC6	0.000346206	0.00062859	1.078047791	1.078047791	trans
cg22280068_PHOX2A	0.00034621	0.000628594	-0.653890339	0.653890339	trans
cg05482667_P2RY12	0.000346219	0.000628608	-0.671229734	0.671229734	trans
cg07390647_GXYLT1P3	0.00034622	0.000628608	-0.659783326	0.659783326	trans
cg15120247_ARHGDIG	0.000346228	0.000628617	0.633144279	0.633144279	trans
cg25033405_SORCS3	0.000346229	0.000628617	-0.638234057	0.638234057	trans
cg02792740_MCL1	0.00034623	0.000628617	0.631669681	0.631669681	trans
cg21234914_CABS1	0.000346233	0.000628619	-0.700618503	0.700618503	trans
cg21263170_C22orf42	0.00034624	0.00062863	-0.657642108	0.657642108	trans
cg07416455_PRL	0.000346242	0.00062863	-0.635657954	0.635657954	trans
cg07950457_DPPA3P2	0.000346243	0.00062863	-0.917229073	0.917229073	trans
cg14421548_GAL3ST4	0.000346249	0.000628635	-0.675760613	0.675760613	trans
cg06614199_RPL7P4	0.000346251	0.000628635	0.628902756	0.628902756	trans
cg24030434_AGXT	0.000346251	0.000628635	-0.656310402	0.656310402	trans
cg21178568_POC1A	0.000346251	0.000628635	-0.694961146	0.694961146	trans
cg06947811_NPM1P11	0.000346255	0.000628638	0.611197539	0.611197539	trans
cg13490971_RNU6-1093P	0.000346265	0.000628654	0.629711364	0.629711364	trans
cg03966685_JAKMIP3	0.000346269	0.000628659	0.707940588	0.707940588	trans
cg16490877_MAGI1-AS1	0.000346271	0.000628659	0.64765433	0.64765433	trans
cg13926358_TP73-AS2	0.000346272	0.000628659	0.636164386	0.636164386	trans
cg24635402_CACNA1D	0.000346275	0.000628659	0.625316757	0.625316757	trans
cg13510617_LINC01264	0.000346275	0.000628659	0.660844065	0.660844065	trans
cg02345572_MALRD1	0.000346277	0.000628659	-0.602423743	0.602423743	trans
cg24859343_DLX2-DT	0.000346278	0.000628659	-0.639005072	0.639005072	trans
cg23209353_RN7SL738P	0.000346282	0.000628663	0.664886656	0.664886656	trans
cg25841491_DSPP	0.000346283	0.000628663	0.897157954	0.897157954	trans
cg11751117_ASS1P10	0.000346285	0.000628663	-0.633367572	0.633367572	trans
cg14345213_NGB	0.00034629	0.000628669	0.605080369	0.605080369	trans
cg11202824_SGCA	0.000346291	0.000628669	0.60678851	0.60678851	trans
cg09891645_RN7SKP173	0.000346292	0.00062867	0.625875384	0.625875384	trans
cg00912942_MGAT3-AS1	0.0003463	0.00062868	0.761425204	0.761425204	trans
cg11935063_RNA5S2	0.000346303	0.000628683	0.639547265	0.639547265	trans
cg14560276_C5orf58	0.000346304	0.000628683	-0.691403137	0.691403137	trans
cg18268027_SSBP3-AS1	0.000346305	0.000628683	0.651855768	0.651855768	trans
cg16348536_IGKV1OR2-108	0.000346314	0.000628695	-0.643700039	0.643700039	trans
cg03859313_MT1XP1	0.000346318	0.000628699	1.207949815	1.207949815	trans
cg02063485_SHISA3	0.000346319	0.000628699	-0.63231781	0.63231781	trans
cg19483581_HOXC10	0.000346323	0.000628705	-0.549012424	0.549012424	trans
cg10032131_ANKRD66	0.000346326	0.000628705	-0.624600634	0.624600634	trans
cg05001330_GRAMD4P2	0.000346326	0.000628705	-0.646772358	0.646772358	trans
cg18313144_ART2P	0.000346331	0.00062871	-0.674457166	0.674457166	trans
cg15099537_DNAJB9	0.000346333	0.000628712	0.621397157	0.621397157	trans
cg09096476_SFRP5	0.00034634	0.000628722	-0.770675372	0.770675372	trans
cg01028000_WDR83OS	0.000346349	0.000628735	0.681868464	0.681868464	trans
cg27599856_HNRNPCP6	0.000346351	0.000628736	-0.70103036	0.70103036	trans
cg05898161_FEM1AP3	0.000346357	0.000628745	-0.682206134	0.682206134	trans
cg10842456_RPL13P2	0.000346362	0.000628751	-0.576024427	0.576024427	trans
cg14588669_KAZN-AS1	0.000346367	0.000628758	0.736346113	0.736346113	trans
cg09371091_CYP4F62P	0.000346368	0.000628758	0.633780067	0.633780067	trans
cg02019090_RNA5SP156	0.000346372	0.000628761	0.636260967	0.636260967	trans
cg07148919_LINC01877	0.000346374	0.000628763	-0.642902521	0.642902521	trans
cg23691642_CENPCP1	0.000346378	0.000628766	0.643426831	0.643426831	trans
cg19767548_CADM2-AS2	0.000346379	0.000628766	-0.623390041	0.623390041	trans
cg27362861_HNRNPDLP2	0.00034638	0.000628766	0.637716288	0.637716288	trans
cg02568347_PPATP1	0.000346383	0.000628768	0.741634257	0.741634257	trans
cg19423196_RN7SL164P	0.000346386	0.00062877	0.617481357	0.617481357	trans
cg14025941_SSBP3-AS1	0.000346393	0.000628781	0.791228528	0.791228528	trans
cg05858042_MS4A2	0.000346397	0.000628787	0.652712853	0.652712853	trans
cg06551718_USP17L25	0.000346401	0.000628788	-0.651435828	0.651435828	trans
cg04513703_KRT12	0.000346401	0.000628788	0.626268611	0.626268611	trans
cg05997357_OLFM5P	0.000346404	0.000628791	0.6164489	0.6164489	trans
cg12372163_ACP5	0.000346409	0.000628798	-0.621937128	0.621937128	trans
cg09003954_KAZN-AS1	0.000346412	0.000628799	0.604562185	0.604562185	trans
cg19483581_SYT1	0.000346416	0.000628804	-0.612694001	0.612694001	trans
cg10261864_FAM185BP	0.000346421	0.000628811	0.637207322	0.637207322	trans
cg15001471_HOXD1	0.000346431	0.000628822	-0.803648287	0.803648287	trans
cg14154784_MIR647	0.000346435	0.000628822	-0.635384364	0.635384364	trans
cg10394903_KAZN-AS1	0.000346435	0.000628822	0.637119722	0.637119722	trans
cg26243156_MTATP6P14	0.000346437	0.000628822	1.026863059	1.026863059	trans
cg21178568_TSKS	0.000346439	0.000628822	-0.68801482	0.68801482	trans
cg11560603_GRIK4	0.00034644	0.000628822	-0.784075171	0.784075171	trans
cg18987683_APCDD1L	0.000346442	0.000628822	0.649894848	0.649894848	trans
cg06653796_KCNS2	0.000346454	0.000628822	0.596360437	0.596360437	trans
cg17771100_IGHG3	0.000346457	0.000628822	-0.629303925	0.629303925	trans
cg14785464_LINC01264	0.000346458	0.000628822	0.600918425	0.600918425	trans
cg21247923_HCAR2	0.000346461	0.000628822	0.630111727	0.630111727	trans
cg21252088_LINC01362	0.000346462	0.000628822	0.7131871	0.7131871	trans
cg23669855_KCTD9P4	0.000346466	0.000628822	0.631519866	0.631519866	trans
cg13168050_TIMM23B	0.000346467	0.000628822	0.623420366	0.623420366	trans
cg24530278_RPL23AP45	0.00034647	0.000628822	-0.666594029	0.666594029	trans
cg24976563_RNVU1-17	0.000346473	0.000628822	0.611143981	0.611143981	trans
cg24976563_GEMIN2P1	0.000346473	0.000628822	0.611143981	0.611143981	trans
cg24976563_MYCNUT	0.000346473	0.000628822	0.611143981	0.611143981	trans
cg24976563_RNU7-182P	0.000346473	0.000628822	0.611143981	0.611143981	trans
cg24976563_HAGLROS	0.000346473	0.000628822	0.611143981	0.611143981	trans
cg24976563_C3orf85	0.000346473	0.000628822	0.611143981	0.611143981	trans
cg24976563_RN7SL415P	0.000346473	0.000628822	0.611143981	0.611143981	trans
cg24976563_DYNLL1P7	0.000346473	0.000628822	0.611143981	0.611143981	trans
cg24976563_LINC00208	0.000346473	0.000628822	0.611143981	0.611143981	trans
cg24976563_PAEP	0.000346473	0.000628822	0.611143981	0.611143981	trans
cg24976563_LINC02668	0.000346473	0.000628822	0.611143981	0.611143981	trans
cg24976563_RPS7P9	0.000346473	0.000628822	0.611143981	0.611143981	trans
cg24976563_OR4C4P	0.000346473	0.000628822	0.611143981	0.611143981	trans
cg24976563_DNAJA1P1	0.000346473	0.000628822	0.611143981	0.611143981	trans
cg24976563_RNA5SP430	0.000346473	0.000628822	0.611143981	0.611143981	trans
cg15696658_GJA9	0.00034648	0.000628824	0.617888759	0.617888759	trans
cg04568100_LINC01874	0.00034648	0.000628824	0.600389353	0.600389353	trans
cg04568100_RNA5SP89	0.00034648	0.000628824	0.600389353	0.600389353	trans
cg04568100_SNORD32B	0.00034648	0.000628824	0.600389353	0.600389353	trans
cg04421271_MIR101-2	0.00034649	0.000628839	0.66665633	0.66665633	trans
cg08397999_ALG1L8P	0.000346497	0.000628849	-1.748968697	1.748968697	trans
cg03958058_DET1	0.000346501	0.000628854	-0.634363146	0.634363146	trans
cg09410841_LINC02519	0.000346503	0.000628855	0.644850411	0.644850411	trans
cg20111163_PLXND1	0.000346522	0.000628887	-0.642304049	0.642304049	trans
cg05575399_INTS4P1	0.000346527	0.000628893	0.588088089	0.588088089	trans
cg07320976_KCNT1	0.000346529	0.000628894	-0.794230771	0.794230771	trans
cg16237262_VDAC1P12	0.000346534	0.000628899	-0.691406667	0.691406667	trans
cg16140565_SAPCD1	0.000346535	0.000628899	-0.654884478	0.654884478	trans
cg04900782_RPL3P8	0.00034654	0.000628906	1.377446634	1.377446634	trans
cg10261864_HMGN1P7	0.000346548	0.000628916	0.634419981	0.634419981	trans
cg01439566_SNORD115-22	0.000346548	0.000628916	0.656856437	0.656856437	trans
cg21178568_CALML3-AS1	0.000346553	0.000628919	0.675854141	0.675854141	trans
cg12426467_CTAGE3P	0.000346553	0.000628919	0.626914694	0.626914694	trans
cg05154833_IL16	0.000346555	0.00062892	-0.581203963	0.581203963	trans
cg06403901_MYOM3	0.000346558	0.000628922	-0.669456867	0.669456867	trans
cg07294624_ISM1	0.000346563	0.000628927	-0.655543738	0.655543738	trans
cg21050001_RNU1-136P	0.000346564	0.000628927	-0.647843557	0.647843557	trans
cg09324359_TGFB2-AS1	0.000346565	0.000628927	0.63878559	0.63878559	trans
cg07625337_HSP90AA5P	0.000346572	0.000628938	0.813286067	0.813286067	trans
cg05334062_RNU6-301P	0.000346576	0.00062894	1.078193183	1.078193183	trans
cg26379583_RN7SL795P	0.000346577	0.00062894	0.602101066	0.602101066	trans
cg13088253_CAMTA1-AS1	0.000346578	0.00062894	-0.754908636	0.754908636	trans
cg18943454_SPART-AS1	0.000346581	0.000628944	0.6237205	0.6237205	trans
cg05360307_ENOSF1	0.000346592	0.00062896	0.633204846	0.633204846	trans
cg17729630_KLK3	0.000346593	0.00062896	0.616327544	0.616327544	trans
cg02837591_LINC00242	0.000346596	0.000628962	0.706568785	0.706568785	trans
cg20057147_ERVW-1	0.000346598	0.000628964	0.626266558	0.626266558	trans
cg09850372_PRDX3P4	0.000346607	0.000628977	0.619166939	0.619166939	trans
cg09817445_RPL7P4	0.000346608	0.000628977	0.699448733	0.699448733	trans
cg06846895_SNORA41B	0.00034661	0.000628979	0.617486873	0.617486873	trans
cg09156598_LINC00475	0.000346614	0.000628983	0.650876023	0.650876023	trans
cg23461216_SLC27A1	0.00034662	0.000628991	0.71677174	0.71677174	trans
cg04998498_SPINK9	0.000346624	0.000628992	0.694829135	0.694829135	trans
cg17656939_SNORA80C	0.000346624	0.000628992	0.670670028	0.670670028	trans
cg04241835_SNORA30	0.000346627	0.000628992	0.640666902	0.640666902	trans
cg15323495_PCSK1	0.000346627	0.000628992	0.645902475	0.645902475	trans
cg20338089_KRASP1	0.000346629	0.000628994	-0.629136574	0.629136574	trans
cg01589701_MTCO1P21	0.000346634	0.000628999	0.626812106	0.626812106	trans
cg20354552_MBTPS1	0.000346636	0.000629001	0.644060904	0.644060904	trans
cg04376709_OR13D1	0.000346638	0.000629003	1.38856369	1.38856369	trans
cg04507312_ATG12P2	0.00034664	0.000629003	0.669118686	0.669118686	trans
cg17764057_CCL20	0.000346645	0.000629008	-0.645523326	0.645523326	trans
cg24903382_SLC6A17-AS1	0.000346646	0.000629008	0.664916289	0.664916289	trans
cg12594546_RN7SL79P	0.000346655	0.000629022	-0.595511745	0.595511745	trans
cg02340312_IL20RB	0.000346656	0.000629022	-0.651522735	0.651522735	trans
cg25994476_SNORA22C	0.00034666	0.000629026	0.639196319	0.639196319	trans
cg08860190_SETP6	0.000346665	0.000629032	0.716296478	0.716296478	trans
cg24588582_RPL31P1	0.000346669	0.000629037	-0.712802911	0.712802911	trans
cg00726615_NPY	0.000346676	0.000629047	0.649972138	0.649972138	trans
cg23891601_CBLN4	0.000346683	0.000629055	-0.584418071	0.584418071	trans
cg01686736_IBSP	0.000346684	0.000629055	0.637041246	0.637041246	trans
cg13012110_RN7SKP198	0.000346685	0.000629055	0.689280547	0.689280547	trans
cg04329977_TOMM20P1	0.000346687	0.000629056	0.619044574	0.619044574	trans
cg16562709_HNRNPDLP2	0.000346689	0.000629057	0.706508148	0.706508148	trans
cg13028038_CXCL14	0.00034669	0.000629057	0.678200291	0.678200291	trans
cg06591273_LINC00994	0.000346695	0.000629063	-0.696062667	0.696062667	trans
cg13675055_KRTAP13-3	0.000346698	0.000629066	0.683242864	0.683242864	trans
cg19592252_ASF1B	0.000346702	0.000629071	-0.645493327	0.645493327	trans
cg27664783_KAZN-AS1	0.000346703	0.000629071	0.664047195	0.664047195	trans
cg25591868_GTF2IP14	0.000346707	0.000629075	0.632462761	0.632462761	trans
cg13514175_MIS18A-AS1	0.000346715	0.000629084	0.620552503	0.620552503	trans
cg02551980_LINC00330	0.000346715	0.000629084	0.656537395	0.656537395	trans
cg13752114_RNU4-28P	0.000346721	0.00062909	0.644222676	0.644222676	trans
cg10787600_IGHM	0.000346721	0.00062909	0.848585624	0.848585624	trans
cg17096979_CACNA1C	0.00034673	0.000629104	-0.860727618	0.860727618	trans
cg08776711_SOCS1	0.000346741	0.000629121	0.585880462	0.585880462	trans
cg02061007_ST8SIA6-AS1	0.00034675	0.000629132	0.93301885	0.93301885	trans
cg20651218_MGLL	0.000346752	0.000629132	0.748005748	0.748005748	trans
cg26284196_MSX1	0.000346754	0.000629132	-0.716387148	0.716387148	trans
cg18966920_RN7SL442P	0.000346754	0.000629132	0.625197765	0.625197765	trans
cg26155681_TRAV9-2	0.000346755	0.000629132	0.6867018	0.6867018	trans
cg07096305_MIR148B	0.000346756	0.000629132	0.626567246	0.626567246	trans
cg17451457_LTF	0.000346761	0.000629138	-0.615220135	0.615220135	trans
cg26435670_OR10AD1	0.000346766	0.000629145	0.688949648	0.688949648	trans
cg14878131_SDHCP2	0.000346768	0.000629145	1.320209178	1.320209178	trans
cg17751220_CCNP	0.000346773	0.00062915	-0.718899936	0.718899936	trans
cg21287367_RNLS	0.000346773	0.00062915	0.683146663	0.683146663	trans
cg24149247_NPM1P11	0.000346775	0.00062915	0.626031508	0.626031508	trans
cg00999469_FAM234B	0.000346783	0.00062916	0.679724386	0.679724386	trans
cg21252088_LYZL1	0.000346783	0.00062916	0.718135361	0.718135361	trans
cg06884805_ABCA10	0.000346784	0.00062916	0.638437494	0.638437494	trans
cg24272257_ADCY8	0.000346794	0.000629174	0.6532265	0.6532265	trans
cg06373377_DYNLL1P1	0.000346796	0.000629174	0.707783846	0.707783846	trans
cg01329362_MTCYBP14	0.000346798	0.000629174	-0.720470272	0.720470272	trans
cg06461588_RNU6-22P	0.000346798	0.000629174	-0.664913108	0.664913108	trans
cg01520297_OPN1SW	0.0003468	0.000629175	-0.617132517	0.617132517	trans
cg16863678_FAM186A	0.000346801	0.000629175	0.613745532	0.613745532	trans
cg20150659_FOXP1-IT1	0.000346805	0.000629179	0.693440599	0.693440599	trans
cg11134437_DEFB108A	0.000346809	0.000629183	-0.635292015	0.635292015	trans
cg23725986_RPS3AP39	0.00034681	0.000629183	0.636783205	0.636783205	trans
cg12852285_PPIAP33	0.000346813	0.000629184	-0.611085836	0.611085836	trans
cg15494366_POTEI	0.000346814	0.000629184	0.615386496	0.615386496	trans
cg20859095_RNU6-1135P	0.000346824	0.000629197	-0.684845513	0.684845513	trans
cg04084126_SHISA6	0.000346825	0.000629197	0.604098806	0.604098806	trans
cg10298896_CALHM1	0.000346825	0.000629197	-0.772978716	0.772978716	trans
cg17661601_FGFR3P6	0.000346829	0.000629197	-0.640984022	0.640984022	trans
cg24856383_SETP10	0.000346829	0.000629197	0.865737525	0.865737525	trans
cg11791921_RNU2-5P	0.00034683	0.000629197	0.627618341	0.627618341	trans
cg09223563_RNU6-1065P	0.000346835	0.000629201	0.865655231	0.865655231	trans
cg26475818_ENPP7P4	0.000346835	0.000629201	0.636400693	0.636400693	trans
cg06400006_ASZ1	0.000346837	0.000629202	0.623818952	0.623818952	trans
cg17792994_LYPD9P	0.000346839	0.000629202	0.62014778	0.62014778	trans
cg15748240_GUSBP6	0.00034684	0.000629202	-0.652753061	0.652753061	trans
cg18087761_KDELR3	0.000346852	0.00062922	0.639367207	0.639367207	trans
cg15025375_RN7SKP128	0.000346853	0.00062922	-0.625362582	0.625362582	trans
cg25381017_PIN1P1	0.000346854	0.00062922	0.609757172	0.609757172	trans
cg15542496_GIMAP4	0.000346856	0.00062922	0.620659954	0.620659954	trans
cg17693878_IGKV1-6	0.000346866	0.000629235	-0.60310143	0.60310143	trans
ch.17.1629120F_RPS15AP3	0.000346867	0.000629235	0.663514038	0.663514038	trans
cg15691584_ZNF33BP1	0.000346874	0.000629245	0.672764261	0.672764261	trans
cg12774454_PRKAR1B-AS2	0.000346875	0.000629245	-0.730222658	0.730222658	trans
cg17106653_TCF7	0.000346879	0.000629246	0.722196723	0.722196723	trans
cg01164221_CACNG7	0.000346879	0.000629246	0.765699649	0.765699649	trans
cg12793711_LINC01264	0.000346881	0.000629246	0.594636586	0.594636586	trans
cg02399049_DNAH7	0.000346881	0.000629246	0.627018419	0.627018419	trans
cg12256809_PMCHL2	0.000346884	0.000629249	-0.61707127	0.61707127	trans
cg25841491_ZNF761	0.000346888	0.000629254	0.889522685	0.889522685	trans
cg07201235_HMGA2-AS1	0.000346893	0.00062926	0.674315583	0.674315583	trans
cg13260233_RPL17P17	0.0003469	0.00062927	0.625072234	0.625072234	trans
cg10552523_AVIL	0.000346904	0.000629274	0.615352559	0.615352559	trans
cg08129093_FBLN7	0.000346908	0.000629278	-0.651211617	0.651211617	trans
cg00455386_MAGI1-AS1	0.00034692	0.000629297	0.633069362	0.633069362	trans
cg02443896_LINC01359	0.000346922	0.000629297	0.627333334	0.627333334	trans
cg13871921_TPMTP2	0.000346923	0.000629297	0.699905047	0.699905047	trans
cg09817248_NIPA2P2	0.000346924	0.000629297	2.198918084	2.198918084	trans
cg10826174_KCTD9P4	0.000346929	0.000629303	0.643550795	0.643550795	trans
cg26567496_MIS18A-AS1	0.000346936	0.000629311	0.61645078	0.61645078	trans
cg13127920_RNU7-96P	0.000346936	0.000629311	0.606506939	0.606506939	trans
cg00356435_BIRC7	0.000346945	0.000629324	-0.665285499	0.665285499	trans
cg00458454_RN7SL149P	0.000346953	0.000629337	4.076339138	4.076339138	trans
cg09705622_GPR17	0.000346959	0.000629345	-0.663732701	0.663732701	trans
cg09272186_TLR5	0.000346968	0.000629359	0.988624193	0.988624193	trans
cg00572650_LINC00330	0.000346978	0.000629375	0.695257296	0.695257296	trans
cg12917253_CHST1	0.000346982	0.000629378	0.665146464	0.665146464	trans
cg14409406_PGGT1BP1	0.000346985	0.000629382	-0.634101848	0.634101848	trans
cg18346106_PRRX2	0.000346989	0.000629386	-0.714936498	0.714936498	trans
cg10912062_MTND4LP12	0.000346992	0.000629389	-0.815590519	0.815590519	trans
cg19653415_IGHD4-4	0.000346997	0.000629394	-0.794261013	0.794261013	trans
cg08828819_WDR82P2	0.000346997	0.000629394	-0.636744601	0.636744601	trans
cg07576664_ATP6V0CP3	0.000347003	0.000629402	-0.615931431	0.615931431	trans
cg24110229_OR51S1	0.000347009	0.000629406	-0.607904573	0.607904573	trans
cg24110229_OR4K15	0.000347009	0.000629406	-0.607904573	0.607904573	trans
cg18693421_TRIM31	0.000347011	0.000629406	0.612425691	0.612425691	trans
cg08044704_LCE6A	0.000347012	0.000629406	0.624651527	0.624651527	trans
cg10552523_NIP7P3	0.000347028	0.000629432	0.632758351	0.632758351	trans
cg02566953_PDPK2P	0.000347032	0.000629437	-0.712036602	0.712036602	trans
cg07096305_ARID5B	0.000347033	0.000629437	0.627174639	0.627174639	trans
cg18087761_SYTL2	0.000347035	0.000629437	0.630319422	0.630319422	trans
cg02568347_POTEB	0.000347045	0.000629454	-0.699896913	0.699896913	trans
cg22451782_CGB3	0.000347049	0.000629458	-0.66120011	0.66120011	trans
cg05056349_CLEC4A	0.000347051	0.000629458	-0.586582249	0.586582249	trans
cg00127664_DGKH	0.000347052	0.000629458	0.64422892	0.64422892	trans
cg19472786_CPLX4	0.000347053	0.000629458	0.60013686	0.60013686	trans
cg17925226_LINC01153	0.000347058	0.000629463	0.591709938	0.591709938	trans
cg18554074_SHISA6	0.000347063	0.00062947	0.602865668	0.602865668	trans
cg10195698_LUC7L3	0.000347068	0.00062947	0.65063262	0.65063262	trans
cg06301252_VIM-AS1	0.000347069	0.00062947	0.653710888	0.653710888	trans
cg09024023_TTC6	0.000347069	0.00062947	0.601196378	0.601196378	trans
cg10905486_RPL31P52	0.000347074	0.00062947	0.657330208	0.657330208	trans
cg08110272_ZNF734P	0.000347074	0.00062947	0.609970133	0.609970133	trans
cg25053413_NAALADL2-AS2	0.000347077	0.00062947	0.627691741	0.627691741	trans
cg00192952_RPSAP28	0.000347077	0.00062947	0.651397322	0.651397322	trans
cg24635402_CCDC13-AS1	0.000347082	0.00062947	0.621522265	0.621522265	trans
cg08018007_ARHGEF1	0.000347087	0.00062947	-0.697897617	0.697897617	trans
cg27619481_CTSG	0.00034709	0.00062947	0.554694599	0.554694599	trans
cg26015513_RNA5SP138	0.000347091	0.00062947	0.625164773	0.625164773	trans
cg26015513_ARL2BPP7	0.000347091	0.00062947	0.625164773	0.625164773	trans
cg06185140_RTRAFP2	0.000347094	0.00062947	0.700386009	0.700386009	trans
cg05226335_RN7SL107P	0.000347098	0.00062947	0.517121144	0.517121144	trans
cg09899171_RN7SL497P	0.000347099	0.00062947	-0.750389853	0.750389853	trans
cg09623010_RPS3AP44	0.000347105	0.00062947	0.620238963	0.620238963	trans
cg17751220_CAPN12	0.000347107	0.00062947	-0.698866913	0.698866913	trans
cg10991855_LINC01412	0.000347107	0.00062947	0.62055683	0.62055683	trans
cg02804895_FOXD4L3	0.000347112	0.00062947	0.614378861	0.614378861	trans
cg01148039_RNU6-1181P	0.000347113	0.00062947	0.604852391	0.604852391	trans
cg10859027_MPZ	0.000347114	0.00062947	-0.633217126	0.633217126	trans
cg23949524_MRGPRX4	0.000347116	0.00062947	0.633092669	0.633092669	trans
cg11194994_HMGA2-AS1	0.000347116	0.00062947	0.637174706	0.637174706	trans
cg04803419_DEFB131D	0.000347118	0.00062947	-0.613549576	0.613549576	trans
cg02792740_ATXN10	0.000347119	0.00062947	0.629815839	0.629815839	trans
cg20176706_SNRPCP11	0.000347122	0.00062947	0.841953004	0.841953004	trans
cg05200037_KRTAP10-11	0.000347125	0.00062947	0.626238728	0.626238728	trans
cg20241816_RNVU1-17	0.000347127	0.00062947	0.618600106	0.618600106	trans
cg20241816_GEMIN2P1	0.000347127	0.00062947	0.618600106	0.618600106	trans
cg20241816_MYCNUT	0.000347127	0.00062947	0.618600106	0.618600106	trans
cg20241816_RNU7-182P	0.000347127	0.00062947	0.618600106	0.618600106	trans
cg20241816_HAGLROS	0.000347127	0.00062947	0.618600106	0.618600106	trans
cg20241816_C3orf85	0.000347127	0.00062947	0.618600106	0.618600106	trans
cg20241816_RN7SL415P	0.000347127	0.00062947	0.618600106	0.618600106	trans
cg20241816_DYNLL1P7	0.000347127	0.00062947	0.618600106	0.618600106	trans
cg20241816_LINC00208	0.000347127	0.00062947	0.618600106	0.618600106	trans
cg20241816_PAEP	0.000347127	0.00062947	0.618600106	0.618600106	trans
cg20241816_LINC02668	0.000347127	0.00062947	0.618600106	0.618600106	trans
cg20241816_RPS7P9	0.000347127	0.00062947	0.618600106	0.618600106	trans
cg20241816_OR4C4P	0.000347127	0.00062947	0.618600106	0.618600106	trans
cg20241816_RNU6-1175P	0.000347127	0.00062947	0.618600106	0.618600106	trans
cg20241816_DNAJA1P1	0.000347127	0.00062947	0.618600106	0.618600106	trans
cg20241816_RNA5SP430	0.000347127	0.00062947	0.618600106	0.618600106	trans
cg20241816_KRTAP12-3	0.000347127	0.00062947	0.618600106	0.618600106	trans
cg13455842_AHNAK2	0.000347139	0.000629489	1.563786045	1.563786045	trans
cg08186671_KRT8P51	0.00034714	0.000629489	0.747405792	0.747405792	trans
cg15148162_MTCO1P14	0.000347142	0.00062949	0.653883228	0.653883228	trans
cg19433091_RPL31P20	0.000347145	0.000629493	0.64130889	0.64130889	trans
cg14669863_TUBB8P10	0.000347149	0.000629497	0.702829988	0.702829988	trans
cg00337181_MIR609	0.000347152	0.000629501	0.698528655	0.698528655	trans
cg22530144_RNA5SP247	0.000347154	0.000629502	0.6416914	0.6416914	trans
cg27513510_PPFIBP1	0.000347163	0.000629511	-0.767417081	0.767417081	trans
cg02216951_HES6	0.000347177	0.000629534	-0.634496354	0.634496354	trans
cg18438405_RPL18P10	0.000347182	0.00062954	0.623425525	0.623425525	trans
cg03984009_MPPED2	0.000347184	0.000629542	0.631133116	0.631133116	trans
cg24114899_UBASH3A	0.000347187	0.000629546	-0.668573009	0.668573009	trans
cg10664162_XAF1	0.00034719	0.000629547	0.665329856	0.665329856	trans
cg21200382_TXNDC8	0.000347193	0.000629551	0.804916341	0.804916341	trans
cg17830140_OR6X1	0.000347199	0.000629556	0.623698227	0.623698227	trans
cg25841491_FOXP2	0.000347199	0.000629556	0.881095478	0.881095478	trans
cg02782331_CLEC4F	0.0003472	0.000629556	-0.677906831	0.677906831	trans
cg10625365_IGHJ4	0.000347202	0.000629557	0.681686124	0.681686124	trans
cg27157122_NT5C1B	0.000347207	0.000629563	0.652868076	0.652868076	trans
cg15323495_RPS3AP11	0.000347214	0.000629573	0.619855289	0.619855289	trans
cg01870485_RNU6-654P	0.000347215	0.000629573	-0.663357451	0.663357451	trans
cg17706086_RNU6-298P	0.000347218	0.000629574	0.655419734	0.655419734	trans
cg18966920_GOLGA6L9	0.000347227	0.00062958	0.626160062	0.626160062	trans
cg05143174_RN7SL209P	0.000347228	0.00062958	-0.641283778	0.641283778	trans
cg00270291_ATP8B2	0.000347229	0.00062958	0.644745355	0.644745355	trans
cg20491223_RNU6-777P	0.000347231	0.00062958	-0.614792278	0.614792278	trans
cg07814977_COL13A1	0.000347232	0.00062958	-0.654959567	0.654959567	trans
cg25479848_NUP93	0.000347232	0.00062958	-0.632595269	0.632595269	trans
cg15022772_SCGB2B2	0.000347232	0.00062958	0.716790033	0.716790033	trans
cg03474430_RPS3AP11	0.000347234	0.00062958	0.615476193	0.615476193	trans
cg01423911_MTCO2P34	0.000347234	0.00062958	0.632949265	0.632949265	trans
cg27157122_RPL7P4	0.000347235	0.00062958	0.637543698	0.637543698	trans
cg23603082_RPL5P33	0.000347243	0.000629589	-0.59794022	0.59794022	trans
cg02593734_TRIML2	0.000347244	0.000629589	-0.726618498	0.726618498	trans
cg22635676_MIR610	0.000347244	0.000629589	-0.628877849	0.628877849	trans
cg23380468_PNPLA5	0.000347246	0.000629589	0.647074151	0.647074151	trans
cg07543199_TVP23C	0.000347252	0.000629597	0.764311075	0.764311075	trans
cg01581037_MIR1202	0.000347256	0.0006296	0.668955318	0.668955318	trans
cg24675557_RNU1-132P	0.00034726	0.0006296	-0.649711388	0.649711388	trans
cg17106653_GTF2IP23	0.000347261	0.0006296	0.740450009	0.740450009	trans
cg01053087_CHRNB4	0.000347268	0.0006296	-0.582592363	0.582592363	trans
cg05230816_SNORD20	0.00034727	0.0006296	-0.68868775	0.68868775	trans
cg24975986_NSUN6	0.00034727	0.0006296	0.64397206	0.64397206	trans
cg09841631_MIR342	0.00034727	0.0006296	-0.628830035	0.628830035	trans
cg01001115_PIEZO1P2	0.000347271	0.0006296	-0.61616282	0.61616282	trans
cg10032131_RPL36AP6	0.000347271	0.0006296	-0.606437677	0.606437677	trans
cg15289253_MYL4	0.000347272	0.0006296	0.685866533	0.685866533	trans
cg06761114_RNU5E-9P	0.000347272	0.0006296	0.650655867	0.650655867	trans
cg14223866_HAUS6P3	0.000347272	0.0006296	-0.727023047	0.727023047	trans
cg06403901_SNORD115-18	0.000347273	0.0006296	-0.66528069	0.66528069	trans
cg17723355_BOD1L2	0.000347278	0.000629605	-1.621024003	1.621024003	trans
cg15494366_C20orf96	0.000347278	0.000629605	0.630478902	0.630478902	trans
cg25053413_RNU6-435P	0.000347281	0.000629608	0.621605159	0.621605159	trans
cg01439560_SIGLEC1	0.000347283	0.000629608	-0.631509439	0.631509439	trans
cg13419774_RN7SL414P	0.00034729	0.000629619	0.649009324	0.649009324	trans
cg27267507_RN7SKP198	0.000347295	0.000629625	0.643044722	0.643044722	trans
cg25804542_GOLGA6L9	0.000347306	0.000629643	0.628674214	0.628674214	trans
cg03966685_AMH	0.00034731	0.000629646	0.697023914	0.697023914	trans
cg16222773_PLCB1	0.000347312	0.000629647	0.617727133	0.617727133	trans
cg08983433_RNU6-268P	0.000347323	0.000629665	-0.726087866	0.726087866	trans
cg03283042_RN7SL221P	0.000347332	0.000629679	0.618360474	0.618360474	trans
cg25292374_RPL7P48	0.000347338	0.000629688	0.648560994	0.648560994	trans
cg02808430_RFPL4AL1	0.00034734	0.000629688	-0.682905539	0.682905539	trans
cg23314341_MIR1295A	0.000347345	0.000629689	0.647676764	0.647676764	trans
cg22580346_SHISA8	0.000347347	0.000629689	-0.654868564	0.654868564	trans
cg10991855_TLNRD1	0.000347347	0.000629689	0.620396953	0.620396953	trans
cg01240583_FGF19	0.000347348	0.000629689	-0.606533529	0.606533529	trans
cg06301252_PIBF1	0.000347348	0.000629689	0.666996596	0.666996596	trans
cg19224164_RNU7-185P	0.000347352	0.000629692	0.601347199	0.601347199	trans
cg12607106_RBM45	0.000347353	0.000629692	0.90587532	0.90587532	trans
cg19007019_RNA5SP235	0.000347355	0.000629694	0.642526414	0.642526414	trans
cg03799335_BHLHA9	0.000347361	0.000629702	-0.729865231	0.729865231	trans
cg11469818_MTND5P31	0.000347363	0.000629703	-0.609796851	0.609796851	trans
cg27421102_NDUFA9P1	0.000347368	0.000629707	0.622869648	0.622869648	trans
cg14181112_ABCC8	0.000347368	0.000629707	0.638827048	0.638827048	trans
cg24299929_RDH8	0.00034737	0.000629707	0.638093818	0.638093818	trans
cg23598132_CBX1P5	0.000347371	0.000629708	0.657834029	0.657834029	trans
cg05133155_CRIP1P2	0.000347375	0.000629713	-0.603313927	0.603313927	trans
cg10940206_SMCR5	0.000347378	0.000629714	0.625272731	0.625272731	trans
cg15741247_RPL32P17	0.00034738	0.000629714	0.618538786	0.618538786	trans
cg18281829_PRSS48	0.00034738	0.000629714	0.655500541	0.655500541	trans
cg15042047_NPBWR2	0.000347388	0.000629724	-0.655382102	0.655382102	trans
cg16779158_OTOG	0.000347394	0.000629733	-0.605692385	0.605692385	trans
cg20064459_SPDYE17	0.0003474	0.000629741	0.6322665	0.6322665	trans
cg02399049_PSPHP1	0.000347402	0.000629742	0.639183388	0.639183388	trans
cg14190294_RPS4XP19	0.00034741	0.000629753	-0.81392077	0.81392077	trans
cg00013655_SMAD3	0.000347411	0.000629753	0.624487894	0.624487894	trans
cg24695071_HMGN2P25	0.000347414	0.000629756	-0.655720329	0.655720329	trans
cg01316642_DCC	0.000347415	0.000629756	-0.629260281	0.629260281	trans
cg05932517_KRTAP5-4	0.000347422	0.000629765	0.624020077	0.624020077	trans
cg08574629_RNU6-1227P	0.000347423	0.000629765	0.648544224	0.648544224	trans
cg08268925_KDM3B	0.000347429	0.000629771	0.667254796	0.667254796	trans
cg13353337_OR51N1P	0.000347429	0.000629771	0.70092968	0.70092968	trans
cg08018007_DBH	0.000347437	0.00062978	-0.68757367	0.68757367	trans
cg22263704_KRT80	0.000347437	0.00062978	0.61999545	0.61999545	trans
cg13736585_MIR16-1	0.000347439	0.000629781	0.645199333	0.645199333	trans
cg04464523_OR2L3	0.000347444	0.000629788	0.658256005	0.658256005	trans
cg10653573_CHST8	0.000347449	0.000629788	0.581815733	0.581815733	trans
cg22596716_IGHV3-53	0.000347452	0.000629788	0.640308329	0.640308329	trans
cg03986691_KLHL3	0.000347453	0.000629788	0.639557823	0.639557823	trans
cg04711294_PRICKLE2-AS2	0.000347453	0.000629788	0.624756415	0.624756415	trans
cg19110931_PML	0.000347453	0.000629788	0.645809121	0.645809121	trans
cg17334266_MCOLN3	0.000347458	0.000629788	-0.639069341	0.639069341	trans
cg16055817_LINC01802	0.000347459	0.000629788	0.631365841	0.631365841	trans
cg05438378_RN7SL37P	0.00034746	0.000629788	0.62154333	0.62154333	trans
cg06301252_ACTR3B	0.00034746	0.000629788	0.659569493	0.659569493	trans
cg05298628_RPL6P25	0.000347461	0.000629788	0.629803318	0.629803318	trans
cg27039034_RN7SKP184	0.000347464	0.000629788	0.658666438	0.658666438	trans
cg01843742_TCL1A	0.000347467	0.000629788	2.468225445	2.468225445	trans
cg07346595_MYCBP2-AS2	0.000347468	0.000629788	0.881680065	0.881680065	trans
cg21579472_RNA5SP235	0.000347468	0.000629788	0.616659211	0.616659211	trans
cg25855415_OR2D2	0.000347468	0.000629788	0.653811437	0.653811437	trans
cg00760733_STATH	0.000347471	0.000629788	0.648166565	0.648166565	trans
cg16340485_MIR511	0.000347472	0.000629788	0.614115682	0.614115682	trans
cg16792066_MIR1207	0.000347472	0.000629788	1.74035457	1.74035457	trans
cg24856383_RN7SKP110	0.000347474	0.000629788	0.870403978	0.870403978	trans
cg16001227_EML6-AS1	0.000347474	0.000629788	0.843464409	0.843464409	trans
cg16618809_RPL23AP45	0.000347475	0.000629788	-0.697826432	0.697826432	trans
cg08691237_RNA5SP225	0.000347479	0.000629793	0.651477956	0.651477956	trans
cg10449536_LINC02614	0.000347483	0.000629795	0.721423237	0.721423237	trans
cg25509184_MIR548F3	0.000347483	0.000629795	0.622558825	0.622558825	trans
cg18295068_DAP3P2	0.000347488	0.0006298	0.643468848	0.643468848	trans
cg14039968_MRPL36P1	0.000347489	0.0006298	0.621923142	0.621923142	trans
cg07213029_MC5R	0.000347498	0.000629809	-0.605565276	0.605565276	trans
cg20182237_IGHD1-14	0.000347498	0.000629809	-0.638333782	0.638333782	trans
cg02792740_ALCAM	0.000347498	0.000629809	0.626732899	0.626732899	trans
cg09809224_ROBO4	0.000347502	0.000629813	0.688152864	0.688152864	trans
cg19383909_LINC01376	0.000347508	0.000629822	0.743301409	0.743301409	trans
cg26613778_OR5G5P	0.00034751	0.000629822	-0.613020334	0.613020334	trans
cg04212021_IFNA4	0.000347512	0.000629823	0.626843439	0.626843439	trans
cg05264324_GSDMB	0.000347519	0.000629831	0.631578076	0.631578076	trans
cg03330522_IDI1P1	0.00034752	0.000629831	0.649803103	0.649803103	trans
cg17351974_MYRIP	0.000347521	0.000629831	0.61509206	0.61509206	trans
cg14084042_YBX1P7	0.000347525	0.000629834	-0.670067571	0.670067571	trans
cg04198854_IGKV1OR-3	0.000347527	0.000629834	1.068008355	1.068008355	trans
cg22118691_LINC02519	0.000347527	0.000629834	0.642210854	0.642210854	trans
cg07096305_SLC39A9	0.000347532	0.00062984	0.623249526	0.623249526	trans
cg22280068_LUC7L	0.000347541	0.000629852	-0.658504555	0.658504555	trans
cg00900422_LINC00689	0.000347542	0.000629852	-0.63045352	0.63045352	trans
cg12774454_CYCSP33	0.000347542	0.000629852	-0.73207287	0.73207287	trans
cg22280068_RPSAP16	0.000347544	0.000629852	-0.651619296	0.651619296	trans
cg26403843_GTF2IP23	0.000347546	0.000629853	0.636910542	0.636910542	trans
cg05482667_CDKN2AIPNLP3	0.00034755	0.000629856	-0.658500107	0.658500107	trans
cg05376228_MTCO1P21	0.000347555	0.000629856	0.630729784	0.630729784	trans
cg25578798_LINC00454	0.000347556	0.000629856	-2.728093708	2.728093708	trans
cg12559208_CLDN18	0.000347556	0.000629856	0.604021817	0.604021817	trans
cg11748880_LINC01264	0.000347557	0.000629856	0.595009503	0.595009503	trans
cg04621455_RNU1-78P	0.000347557	0.000629856	-0.826438498	0.826438498	trans
cg27080043_MACROD2-AS1	0.000347558	0.000629856	0.663940838	0.663940838	trans
cg14450995_OR2G2	0.000347561	0.000629859	0.637430089	0.637430089	trans
cg25994476_ELOVL5	0.000347565	0.000629864	0.645874095	0.645874095	trans
cg20626045_SNORD115-3	0.000347567	0.000629864	-0.655752591	0.655752591	trans
cg23989409_FRMD5	0.000347572	0.000629869	-0.589756747	0.589756747	trans
cg23209353_SHOC1	0.000347572	0.000629869	0.647468278	0.647468278	trans
cg06736785_PKD1P2	0.000347576	0.000629873	0.634719775	0.634719775	trans
cg15838301_ENOX1-AS1	0.000347586	0.000629889	-2.165957793	2.165957793	trans
cg25481348_CORT	0.000347587	0.000629889	-0.799451535	0.799451535	trans
cg18490567_PTGES3L-AARSD1	0.000347592	0.000629894	0.923035161	0.923035161	trans
cg07129104_PSMD10P1	0.000347596	0.000629899	0.621065749	0.621065749	trans
cg00066022_APOC2	0.000347599	0.000629902	-0.720919824	0.720919824	trans
cg12120892_ABCC5	0.000347605	0.00062991	0.57892817	0.57892817	trans
cg16255663_EGLN1	0.000347611	0.000629918	0.64476651	0.64476651	trans
cg18452169_OR52I1	0.000347613	0.00062992	-0.853650103	0.853650103	trans
cg02232418_RNF182	0.000347616	0.000629922	0.684171144	0.684171144	trans
cg02077688_LINC01704	0.00034763	0.000629945	-0.71818876	0.71818876	trans
cg05974788_HTR5A	0.000347634	0.000629945	2.213016466	2.213016466	trans
cg23348107_IGKV1OR2-3	0.000347639	0.000629945	-0.765711676	0.765711676	trans
cg23348107_MIR548A1	0.000347639	0.000629945	-0.765711676	0.765711676	trans
cg23348107_RPS29P15	0.000347639	0.000629945	-0.765711676	0.765711676	trans
cg23348107_RPL30P12	0.000347639	0.000629945	-0.765711676	0.765711676	trans
cg07868339_RPL12P40	0.00034764	0.000629945	0.633274077	0.633274077	trans
cg27594583_EML6-AS1	0.000347641	0.000629945	0.800086137	0.800086137	trans
cg02792740_SRSF3	0.000347642	0.000629945	0.635507309	0.635507309	trans
cg19113840_COL20A1	0.000347645	0.000629948	-0.635113196	0.635113196	trans
cg10195698_LRRTM2	0.000347647	0.000629948	0.642518237	0.642518237	trans
cg02782331_NUCKS1P1	0.000347648	0.000629948	-0.66655392	0.66655392	trans
cg03513472_P4HA2-AS1	0.00034766	0.000629967	0.695948807	0.695948807	trans
cg13900350_TRPM2	0.000347662	0.000629968	-0.667756401	0.667756401	trans
cg15418509_GAPDHP36	0.000347667	0.000629971	0.698573662	0.698573662	trans
cg14458799_RPS29P33	0.000347668	0.000629971	-0.625386872	0.625386872	trans
cg13381243_RN7SL608P	0.000347668	0.000629971	0.643184352	0.643184352	trans
cg04665311_LIN28B	0.000347669	0.000629971	0.615195153	0.615195153	trans
cg19148440_RNU6-457P	0.00034767	0.000629971	0.665933862	0.665933862	trans
cg12377084_BMS1P1	0.000347676	0.000629978	0.726701218	0.726701218	trans
cg19155518_NOL6	0.000347682	0.000629986	0.676925673	0.676925673	trans
cg24587800_THOC7-AS1	0.000347687	0.000629989	0.629733343	0.629733343	trans
cg16189113_RNA5SP235	0.000347689	0.000629989	0.613058794	0.613058794	trans
cg08258896_SPART-AS1	0.00034769	0.000629989	0.6463735	0.6463735	trans
cg23328066_FSIP2	0.00034769	0.000629989	-1.206990904	1.206990904	trans
cg24211572_PDX1	0.000347692	0.000629989	-0.684750245	0.684750245	trans
cg15377174_ASB14	0.000347695	0.000629989	0.663598469	0.663598469	trans
cg07814977_IL23A	0.000347696	0.000629989	-0.657597254	0.657597254	trans
cg12390516_CDH26	0.000347696	0.000629989	0.575603571	0.575603571	trans
cg07131742_PRICKLE2-AS2	0.000347697	0.000629989	0.627693416	0.627693416	trans
cg16339745_SOX1-OT	0.000347698	0.000629989	-0.647238596	0.647238596	trans
cg27599856_OR3A4P	0.000347707	0.000629995	-0.722349501	0.722349501	trans
cg21849790_KIAA1143P2	0.000347707	0.000629995	0.599856097	0.599856097	trans
cg21830932_RFPL2	0.000347707	0.000629995	-0.636750461	0.636750461	trans
cg07509352_FDX1P2	0.000347707	0.000629995	-0.677849042	0.677849042	trans
cg02523263_RPS15AP29	0.000347711	0.000629995	0.882143627	0.882143627	trans
cg06849477_CTAGE9	0.000347711	0.000629995	0.627808818	0.627808818	trans
cg11180306_RNU6-252P	0.000347714	0.000629995	0.627823047	0.627823047	trans
cg20237815_BZW1P1	0.000347714	0.000629995	0.66731602	0.66731602	trans
cg26982883_PDE4DIP	0.000347714	0.000629995	0.628414551	0.628414551	trans
cg26841611_ANGPTL2	0.000347722	0.000630006	1.890202302	1.890202302	trans
cg18492497_PA2G4P4	0.000347728	0.000630011	0.6518637	0.6518637	trans
cg16655291_SLC6A17-AS1	0.000347729	0.000630011	-0.714778892	0.714778892	trans
cg24856383_C2orf92	0.000347729	0.000630011	0.856766544	0.856766544	trans
cg27616227_OR7D2	0.000347731	0.000630012	0.657205472	0.657205472	trans
cg20295071_RPL7P36	0.000347739	0.000630023	-1.608926182	1.608926182	trans
cg06635371_KLK6	0.000347741	0.000630025	0.765609776	0.765609776	trans
cg08467103_MARK2P6	0.000347745	0.00063003	0.634397541	0.634397541	trans
cg02782331_RGS9	0.000347747	0.00063003	-0.665265775	0.665265775	trans
cg15940161_DAAM2-AS1	0.000347749	0.000630031	0.622458029	0.622458029	trans
cg19090437_RPS3AP33	0.00034775	0.000630031	0.632769645	0.632769645	trans
cg17693878_RPL35AP36	0.000347759	0.000630044	0.634331639	0.634331639	trans
cg23866687_LINC00308	0.000347761	0.000630044	0.619538629	0.619538629	trans
cg08481336_POU6F2	0.000347763	0.000630044	0.602400496	0.602400496	trans
cg19516263_RNU2-48P	0.000347763	0.000630044	-0.812699061	0.812699061	trans
cg26987106_GAPDHP25	0.000347765	0.000630045	-0.618212756	0.618212756	trans
cg07869121_LINC00303	0.000347767	0.000630045	-0.708311248	0.708311248	trans
cg16064295_HMGCS1	0.000347768	0.000630045	-0.704344316	0.704344316	trans
cg01534242_SPDYE18	0.000347769	0.000630045	1.393645374	1.393645374	trans
cg10852431_PLCE1-AS2	0.000347773	0.000630047	0.649648544	0.649648544	trans
cg15889169_RNU6-669P	0.000347773	0.000630047	0.683658663	0.683658663	trans
cg12917253_CLDN5	0.000347775	0.000630047	0.610480751	0.610480751	trans
cg15494366_SEC62-AS1	0.000347776	0.000630047	0.63116149	0.63116149	trans
cg12700606_RN7SL79P	0.000347783	0.000630056	-0.650357741	0.650357741	trans
cg15713912_CA1	0.000347786	0.00063006	0.634063125	0.634063125	trans
cg24003508_RPS3AP11	0.000347788	0.00063006	0.607033109	0.607033109	trans
cg24578004_IGLV3-1	0.000347791	0.000630063	-0.604076171	0.604076171	trans
cg26299044_PDZRN3-AS1	0.000347794	0.000630066	-0.627580592	0.627580592	trans
cg05809578_KRT18P42	0.000347797	0.000630069	-0.641422144	0.641422144	trans
cg20925726_ENPP7P4	0.000347799	0.00063007	0.69303149	0.69303149	trans
cg25928510_FAM74A1	0.000347801	0.00063007	-2.852927864	2.852927864	trans
cg14039968_SNORD115-11	0.000347804	0.000630072	-0.69122887	0.69122887	trans
cg10316357_OXCT2P1	0.000347816	0.000630093	-0.669216853	0.669216853	trans
cg15940161_PRICKLE2-AS2	0.000347818	0.000630093	0.628373478	0.628373478	trans
cg24856383_HIGD1AP4	0.000347825	0.000630104	0.858663605	0.858663605	trans
cg13556387_RNU7-138P	0.000347828	0.000630106	0.610708397	0.610708397	trans
cg00318756_FAM170B	0.000347836	0.000630113	0.658686157	0.658686157	trans
cg02399049_DYNC2H1	0.000347837	0.000630113	0.627618837	0.627618837	trans
cg14335687_RPL23AP55	0.000347837	0.000630113	0.626879748	0.626879748	trans
cg05407396_SRRM5	0.000347838	0.000630113	0.640200914	0.640200914	trans
cg11002721_ART3	0.000347839	0.000630113	-0.902144182	0.902144182	trans
cg01240583_RNU1-65P	0.000347845	0.000630122	0.588325531	0.588325531	trans
cg20847114_KRTAP4-4	0.000347853	0.000630133	-0.630638335	0.630638335	trans
cg13500029_RPS17P5	0.000347856	0.000630135	-1.125557633	1.125557633	trans
cg18482892_LINC00882	0.000347864	0.000630145	0.633579133	0.633579133	trans
cg21341586_RNU6-169P	0.000347864	0.000630145	0.692174522	0.692174522	trans
cg10905486_TATDN1P1	0.000347866	0.000630147	0.660129205	0.660129205	trans
cg22504122_MIR7-3	0.000347873	0.000630153	0.610094793	0.610094793	trans
cg02463739_MIR548H1	0.000347873	0.000630153	-0.666678162	0.666678162	trans
cg16851139_OR4F21	0.000347881	0.000630165	-0.641686856	0.641686856	trans
cg01617955_GRM7-AS1	0.000347883	0.000630165	0.605527438	0.605527438	trans
cg04362096_YWHAEP5	0.000347884	0.000630165	0.605748868	0.605748868	trans
cg24049621_RPS3AP39	0.000347886	0.000630167	0.700748799	0.700748799	trans
cg20695805_KRT5	0.000347888	0.000630167	-0.590145145	0.590145145	trans
cg01470686_PA2G4P4	0.00034789	0.000630168	0.666500953	0.666500953	trans
cg07419788_SNX25P1	0.000347891	0.000630168	1.105868107	1.105868107	trans
cg18346106_MTND4LP14	0.000347899	0.000630179	-0.736201034	0.736201034	trans
cg16652920_LINC01625	0.000347902	0.000630179	-0.629266901	0.629266901	trans
cg25099233_IGKV1D-33	0.000347902	0.000630179	0.627908505	0.627908505	trans
cg24326223_RPS3AP39	0.000347903	0.000630179	0.655282154	0.655282154	trans
cg05508245_TEX264	0.000347904	0.000630179	0.779582847	0.779582847	trans
cg13626246_MIR511	0.000347907	0.00063018	0.607158723	0.607158723	trans
cg19477551_RPL36P20	0.000347913	0.000630188	1.002704082	1.002704082	trans
cg12186981_KLK15	0.000347915	0.000630189	0.642550475	0.642550475	trans
cg22963296_SIGLEC16	0.000347921	0.000630199	-0.634248139	0.634248139	trans
cg02490260_LGALSL-DT	0.000347928	0.000630208	0.640409469	0.640409469	trans
cg20568108_LINC01063	0.00034793	0.000630208	-0.956930363	0.956930363	trans
cg18391514_RN7SL165P	0.000347931	0.000630208	0.610302713	0.610302713	trans
cg19271242_RPL12P39	0.000347933	0.000630208	-0.916127781	0.916127781	trans
cg11482606_RNA5SP450	0.000347934	0.000630208	0.599170588	0.599170588	trans
cg20638896_OLR1	0.00034794	0.000630218	0.680549233	0.680549233	trans
cg19647370_LMX1A-AS2	0.000347945	0.000630221	-0.631127255	0.631127255	trans
cg11465192_IFIT2	0.000347945	0.000630221	0.605620323	0.605620323	trans
cg09586646_FGF14-IT1	0.000347951	0.000630228	0.63916486	0.63916486	trans
cg01024069_FUT5	0.000347953	0.000630229	-0.630048017	0.630048017	trans
cg12377084_FER1L6-AS1	0.000347954	0.000630229	0.708959865	0.708959865	trans
cg24907762_RAB5CP1	0.000347958	0.000630233	0.625582345	0.625582345	trans
cg26701785_GAPDHP48	0.000347961	0.000630233	-1.108777837	1.108777837	trans
cg16001227_TXNDC8	0.000347961	0.000630233	0.840757342	0.840757342	trans
cg04672837_UGT1A1	0.000347962	0.000630233	0.65270643	0.65270643	trans
cg26881535_RNA5SP46	0.000347968	0.000630242	-0.643196968	0.643196968	trans
cg10278102_ENPP7P2	0.000347971	0.000630243	0.602657999	0.602657999	trans
cg18313144_MIR99AHG	0.000347976	0.000630245	0.676434747	0.676434747	trans
cg14776351_RN7SL441P	0.000347977	0.000630245	0.870704978	0.870704978	trans
cg16935517_LINC01121	0.000347977	0.000630245	0.677867513	0.677867513	trans
cg10905486_NMNAT2	0.000347978	0.000630245	0.660651014	0.660651014	trans
cg07230864_MTCO3P5	0.000347979	0.000630245	-0.621205499	0.621205499	trans
cg27294209_PI16	0.000347982	0.000630248	-0.667730296	0.667730296	trans
cg07405255_PSAT1	0.000347985	0.000630251	-0.754798707	0.754798707	trans
cg02443896_RPS3P2	0.000347987	0.000630252	0.6573531	0.6573531	trans
cg06870875_HMGA2-AS1	0.000347997	0.000630265	0.712108367	0.712108367	trans
cg21434761_RNU6-787P	0.000347997	0.000630265	2.140999801	2.140999801	trans
cg13160884_IGKV3D-20	0.000348003	0.000630273	-0.642275318	0.642275318	trans
cg23203812_IGKV3-11	0.000348009	0.000630276	-0.592922275	0.592922275	trans
cg10141352_TRIM53AP	0.000348009	0.000630276	0.598430022	0.598430022	trans
cg21392220_RAB6C-AS1	0.000348009	0.000630276	0.672413941	0.672413941	trans
cg25700686_PTPRK-AS1	0.000348017	0.000630288	0.629675906	0.629675906	trans
cg20121803_PLA2G12AP2	0.00034802	0.00063029	-0.606200272	0.606200272	trans
cg22340762_LINC01681	0.000348028	0.000630302	-0.596210168	0.596210168	trans
cg27237477_KRT8P51	0.000348035	0.000630312	-0.74985032	0.74985032	trans
cg21000514_OR52E7P	0.000348039	0.000630312	-0.637629616	0.637629616	trans
cg10552523_TEX50	0.00034804	0.000630312	0.616291149	0.616291149	trans
cg10746224_RN7SL309P	0.00034804	0.000630312	0.655211313	0.655211313	trans
cg07110166_LINC00398	0.000348041	0.000630312	-0.614503203	0.614503203	trans
cg00006771_RPS15AP16	0.000348043	0.000630312	0.633573826	0.633573826	trans
cg27592868_RPL32P23	0.000348044	0.000630312	0.634931959	0.634931959	trans
cg10257000_CTAGE3P	0.000348048	0.000630314	0.753176793	0.753176793	trans
cg25588120_JSRP1	0.000348048	0.000630314	-2.08580985	2.08580985	trans
cg15317628_PRKACG	0.000348049	0.000630314	0.652774655	0.652774655	trans
cg23246499_SHISA8	0.000348052	0.000630315	-0.708560942	0.708560942	trans
cg17106653_SIGLEC11	0.000348052	0.000630315	0.711230337	0.711230337	trans
cg12664613_TAS1R2	0.000348061	0.000630328	0.622789089	0.622789089	trans
cg00492719_RPL23AP68	0.000348063	0.000630328	0.61355298	0.61355298	trans
cg10894164_FSD1L	0.000348064	0.000630328	0.658469753	0.658469753	trans
cg25099233_YBX1P9	0.000348071	0.000630337	-0.655590308	0.655590308	trans
cg09385285_AADAC	0.000348078	0.000630349	0.559939452	0.559939452	trans
cg22814961_RN7SKP193	0.000348081	0.000630349	0.716633482	0.716633482	trans
cg11143152_RPL12P3	0.000348082	0.000630349	-0.773553379	0.773553379	trans
cg08894280_CPNE7	0.000348083	0.000630349	-1.127800896	1.127800896	trans
cg08539210_PTHLH	0.000348087	0.000630354	0.675931174	0.675931174	trans
cg26015513_LINC01639	0.000348091	0.000630358	-0.569897627	0.569897627	trans
cg19624955_KRTAP1-5	0.000348094	0.000630358	0.636784527	0.636784527	trans
cg09700868_LINC00355	0.000348094	0.000630358	0.719001735	0.719001735	trans
cg07905199_CDK12	0.000348097	0.000630358	-0.608524736	0.608524736	trans
cg06338987_RNU6-342P	0.000348098	0.000630358	-0.649411861	0.649411861	trans
cg21422871_RN7SL482P	0.000348098	0.000630358	0.643743837	0.643743837	trans
cg07832354_SLC25A27	0.000348103	0.000630363	0.638331525	0.638331525	trans
cg19077165_MAMSTR	0.000348105	0.000630363	-0.570663599	0.570663599	trans
cg04479876_LINC02679	0.000348107	0.000630363	0.617478619	0.617478619	trans
cg17264779_UBE2D3P3	0.000348108	0.000630363	0.683237688	0.683237688	trans
cg19039809_RNFT1P2	0.000348108	0.000630363	0.677247777	0.677247777	trans
cg02526950_DNMT3AP1	0.000348109	0.000630363	0.647898175	0.647898175	trans
cg23805755_ACP7	0.000348114	0.000630368	0.630398743	0.630398743	trans
cg04304019_SNORD109B	0.000348121	0.000630379	0.635056103	0.635056103	trans
cg23919433_GTSF1	0.000348125	0.000630384	0.658324441	0.658324441	trans
cg06825375_SPATA46	0.000348131	0.000630391	0.637558503	0.637558503	trans
cg14513900_PCDH9-AS1	0.000348132	0.000630391	-0.615630309	0.615630309	trans
cg19160975_FSHR	0.000348148	0.000630416	0.60601892	0.60601892	trans
cg12974773_TLE6	0.00034815	0.000630418	-0.708119992	0.708119992	trans
cg06781209_SNORD42B	0.000348163	0.000630438	0.704430787	0.704430787	trans
cg10991855_GNG10	0.000348164	0.000630438	0.546035404	0.546035404	trans
cg23933723_HMGA2-AS1	0.000348165	0.000630438	0.623950507	0.623950507	trans
cg03966322_SRSF3P6	0.000348172	0.000630446	-1.053649759	1.053649759	trans
cg01524501_LINC02662	0.000348173	0.000630446	-0.622166546	0.622166546	trans
cg08752433_ABCC5	0.000348178	0.000630452	0.573099137	0.573099137	trans
cg25412448_GOLGA6L5P	0.000348179	0.000630452	0.638432438	0.638432438	trans
cg08515884_MTND1P11	0.000348181	0.000630453	-0.667927361	0.667927361	trans
cg12273284_POM121L4P	0.000348184	0.000630455	0.608467326	0.608467326	trans
cg15072634_CHCHD4P4	0.000348185	0.000630455	0.638753943	0.638753943	trans
cg25375317_MIR1295A	0.000348186	0.000630455	0.726949674	0.726949674	trans
cg16720432_FGF3	0.000348189	0.000630457	-0.682979519	0.682979519	trans
cg20315554_IGHD1-14	0.000348194	0.000630463	-0.612053584	0.612053584	trans
cg04748098_COX11P1	0.000348195	0.000630463	0.591827014	0.591827014	trans
cg25164787_H3P27	0.0003482	0.00063047	-0.617432886	0.617432886	trans
cg18455249_NAALADL2-AS2	0.000348204	0.000630474	0.643281052	0.643281052	trans
cg23209353_RSRC2	0.000348205	0.000630474	0.64310607	0.64310607	trans
cg14924064_ADHFE1	0.000348214	0.000630486	0.61300334	0.61300334	trans
cg03560018_ZNF625-ZNF20	0.000348215	0.000630486	-0.613061267	0.613061267	trans
cg08071282_RNU6-886P	0.000348219	0.000630489	-0.843291643	0.843291643	trans
cg09106728_MTCYBP5	0.00034822	0.000630489	-0.613818782	0.613818782	trans
cg05508245_UBE2M	0.000348221	0.000630489	0.798006207	0.798006207	trans
cg04229294_NCF4-AS1	0.000348224	0.000630492	-0.745471962	0.745471962	trans
cg21482265_LINC02023	0.000348227	0.000630492	0.675389646	0.675389646	trans
cg11935063_SNORA38B	0.000348227	0.000630492	0.636522948	0.636522948	trans
cg10243609_HOXC5	0.00034823	0.000630493	0.631458035	0.631458035	trans
cg00569101_RPA2	0.000348232	0.000630493	1.873879448	1.873879448	trans
cg23246499_MIR215	0.000348232	0.000630493	0.709835832	0.709835832	trans
cg12482253_RN7SKP127	0.000348235	0.000630495	-0.672495149	0.672495149	trans
cg11130915_OR52B5P	0.000348236	0.000630495	0.649400889	0.649400889	trans
cg02693701_H2AC5P	0.000348242	0.000630504	-0.67629957	0.67629957	trans
cg06042259_H3C12	0.00034825	0.000630515	-0.632651783	0.632651783	trans
cg09884146_SEC62-AS1	0.000348253	0.000630515	0.635307456	0.635307456	trans
cg21287367_LRRC37A4P	0.000348255	0.000630515	0.669978397	0.669978397	trans
cg01348938_S100A8	0.000348255	0.000630515	0.578993141	0.578993141	trans
cg23093741_RNA5SP302	0.000348257	0.000630515	0.597528677	0.597528677	trans
cg05334062_RNU6-1065P	0.000348257	0.000630515	1.096822833	1.096822833	trans
cg22259344_LRP8	0.000348259	0.000630516	0.631248049	0.631248049	trans
cg05376228_RPS10P2	0.000348261	0.000630516	0.621543921	0.621543921	trans
cg23603082_RFC3P1	0.000348269	0.000630525	-0.616849209	0.616849209	trans
cg12372163_LINC02238	0.000348269	0.000630525	0.558861502	0.558861502	trans
cg27525020_MIR548G	0.00034827	0.000630525	-0.732778247	0.732778247	trans
cg18805621_RNU4-86P	0.000348274	0.000630529	0.653718168	0.653718168	trans
cg03026865_RNU6-160P	0.000348277	0.000630533	0.611664107	0.611664107	trans
cg15250633_IL5	0.000348281	0.000630536	0.571852059	0.571852059	trans
cg07603078_RNY1P16	0.000348284	0.000630538	0.647669451	0.647669451	trans
cg01665243_SLC1A6	0.000348285	0.000630538	0.687569688	0.687569688	trans
cg06880615_RAX	0.000348287	0.000630541	-0.61839355	0.61839355	trans
cg08777203_RPL7P4	0.000348296	0.000630553	0.673145245	0.673145245	trans
cg06242605_RNU6-1249P	0.000348297	0.000630553	0.640343195	0.640343195	trans
cg22274117_PSPC1-AS2	0.000348299	0.000630553	0.646385473	0.646385473	trans
cg22229231_GALNT16	0.000348302	0.000630556	-0.66023978	0.66023978	trans
cg14585118_RNU2-28P	0.000348306	0.000630559	0.662421473	0.662421473	trans
cg13835843_LINC02097	0.000348307	0.000630559	0.61755531	0.61755531	trans
cg00859755_LINC00397	0.000348308	0.00063056	0.629530171	0.629530171	trans
cg27449976_CNIH2	0.000348316	0.000630569	-0.667438283	0.667438283	trans
cg07474672_CHST4	0.000348316	0.000630569	-0.636291706	0.636291706	trans
cg25841491_DMTF1	0.000348319	0.000630571	0.898537104	0.898537104	trans
cg24831391_ATP5MGP5	0.000348322	0.000630573	-0.637037705	0.637037705	trans
cg19353052_MTND5P17	0.000348323	0.000630573	0.91662485	0.91662485	trans
cg03051617_IGKJ5	0.000348328	0.000630579	-0.841879565	0.841879565	trans
cg17310105_MARK2P6	0.000348329	0.000630579	0.697978915	0.697978915	trans
cg02587643_DBF4P1	0.000348336	0.000630582	0.628176964	0.628176964	trans
cg25477542_IFNA7	0.000348337	0.000630582	-0.623733186	0.623733186	trans
cg25081128_HNRNPA1P60	0.000348337	0.000630582	-0.622253654	0.622253654	trans
cg04140633_DISP3	0.000348339	0.000630582	-0.672918023	0.672918023	trans
cg09774124_ABI3BP	0.00034834	0.000630582	-0.63206157	0.63206157	trans
cg12349933_ACTE1P	0.00034834	0.000630582	0.812613661	0.812613661	trans
cg15016771_KSR2	0.000348342	0.000630582	-0.659084627	0.659084627	trans
cg07601093_BRICD5	0.000348342	0.000630582	-0.727190427	0.727190427	trans
cg13885437_NIP7P3	0.000348344	0.000630583	0.630853087	0.630853087	trans
cg02391250_KRT18P42	0.00034835	0.00063059	-0.6292447	0.6292447	trans
cg23461216_HSPBP1	0.000348352	0.000630592	0.723595394	0.723595394	trans
cg22337491_RPL41	0.000348368	0.000630617	0.628081978	0.628081978	trans
cg23209353_SNORD13P1	0.00034837	0.000630618	0.623632103	0.623632103	trans
cg17537853_RSL24D1P1	0.000348374	0.000630618	-0.612617044	0.612617044	trans
cg02934649_TOR1BP1	0.000348377	0.000630618	-0.685386046	0.685386046	trans
cg26282508_RNU6-1249P	0.000348379	0.000630618	0.645218312	0.645218312	trans
cg09569691_COX4I2	0.000348381	0.000630618	0.659972371	0.659972371	trans
cg24892948_DIAPH3-AS1	0.000348385	0.000630618	-0.649130792	0.649130792	trans
cg09080909_CPNE4	0.000348385	0.000630618	0.673258972	0.673258972	trans
cg17420028_MIR556	0.000348385	0.000630618	-0.613820073	0.613820073	trans
cg05760489_CCDC70	0.000348385	0.000630618	0.61071582	0.61071582	trans
cg12318501_MIR551B	0.000348385	0.000630618	0.608447643	0.608447643	trans
cg19635712_PTCHD3	0.000348385	0.000630618	0.669889141	0.669889141	trans
cg20205188_TUBB8P2	0.000348386	0.000630618	-0.629328287	0.629328287	trans
cg05036535_SLC9C1	0.000348387	0.000630619	0.628317175	0.628317175	trans
cg08317284_UPK3B	0.000348392	0.000630623	1.058889679	1.058889679	trans
cg15703970_RN7SL416P	0.000348393	0.000630623	1.207476351	1.207476351	trans
cg04479876_JAM2	0.000348394	0.000630624	0.644187798	0.644187798	trans
cg13106133_KRR1P1	0.00034841	0.000630649	0.693346515	0.693346515	trans
cg12148898_RAB11AP1	0.000348416	0.000630658	0.713231214	0.713231214	trans
cg19922774_PLIN4	0.000348419	0.000630659	-0.682770688	0.682770688	trans
cg19675272_PRSS48	0.00034842	0.000630659	0.650052229	0.650052229	trans
cg02443589_RNU6-1000P	0.000348426	0.000630667	-0.646011756	0.646011756	trans
cg11086960_TDRKH	0.000348435	0.000630681	-0.689847194	0.689847194	trans
cg10499042_RN7SL333P	0.000348439	0.000630686	-0.763544792	0.763544792	trans
cg20630363_AP4S1	0.000348445	0.000630694	0.633174388	0.633174388	trans
cg08816590_LINC01812	0.000348448	0.000630697	-0.688257041	0.688257041	trans
cg07950457_C1DP3	0.000348463	0.000630721	-0.873734412	0.873734412	trans
cg11793413_CDRT15P14	0.000348467	0.000630721	-0.703894174	0.703894174	trans
cg14924064_RPL29P32	0.000348468	0.000630721	-0.612433582	0.612433582	trans
cg22314681_RN7SL558P	0.000348468	0.000630721	0.666189991	0.666189991	trans
cg27256177_C4orf17	0.000348469	0.000630721	0.874362344	0.874362344	trans
cg15901999_SOCS2P2	0.000348477	0.000630733	0.658134585	0.658134585	trans
cg06042259_LIMD2	0.000348481	0.000630739	-0.610530036	0.610530036	trans
cg15074728_GPR176	0.000348487	0.000630747	1.044313518	1.044313518	trans
cg01003793_APOH	0.000348489	0.000630747	-0.975480942	0.975480942	trans
cg12981534_ASH2LP1	0.000348491	0.000630748	0.628008269	0.628008269	trans
cg08455781_MIR646	0.000348492	0.000630748	0.651534109	0.651534109	trans
cg15042269_LINC01250	0.000348496	0.00063075	0.646999001	0.646999001	trans
cg12386544_RN7SKP119	0.000348496	0.00063075	0.738539457	0.738539457	trans
cg11086960_EMBP1	0.000348501	0.000630756	-0.665992708	0.665992708	trans
cg08936603_RETREG2	0.000348508	0.000630766	-0.628812781	0.628812781	trans
cg01148039_CSN1S2AP	0.00034851	0.000630767	0.621659448	0.621659448	trans
cg08825286_MIR802	0.000348526	0.000630791	-0.821518411	0.821518411	trans
cg13934046_OSBPL3	0.000348526	0.000630791	0.661912766	0.661912766	trans
cg01617955_RN7SKP127	0.000348528	0.000630791	-0.62163919	0.62163919	trans
cg04343263_NCOA7	0.00034854	0.000630809	-0.734209872	0.734209872	trans
cg22646074_ANGPT1	0.000348542	0.000630809	0.653382788	0.653382788	trans
cg22877570_GAPDHP31	0.000348543	0.000630809	0.705971889	0.705971889	trans
cg22595719_MAPK6P1	0.000348545	0.000630809	0.603672355	0.603672355	trans
cg15912082_ZNF603P	0.000348545	0.000630809	0.633811307	0.633811307	trans
cg24301930_LINC01264	0.000348546	0.000630809	-0.586780294	0.586780294	trans
cg23509665_SCGB2A2	0.000348548	0.00063081	-0.599544953	0.599544953	trans
cg00900422_RNA5SP37	0.00034855	0.000630811	0.684647264	0.684647264	trans
cg02216951_GLIPR1L1	0.000348553	0.000630813	0.623172204	0.623172204	trans
cg08499158_VIPR1-AS1	0.000348555	0.000630814	0.616677469	0.616677469	trans
cg01951815_KRTAP1-5	0.00034857	0.000630839	0.615048262	0.615048262	trans
cg23933723_ATP5PBP1	0.000348572	0.000630839	0.627033097	0.627033097	trans
cg18353028_LINC01359	0.000348577	0.000630845	0.618364637	0.618364637	trans
cg13098428_ZNF729	0.000348578	0.000630845	-0.617804707	0.617804707	trans
cg02990361_OR52X1P	0.000348581	0.000630848	-0.726614533	0.726614533	trans
cg12115391_UGT2B11	0.000348591	0.000630864	0.640428722	0.640428722	trans
cg04244873_RPL12P12	0.000348594	0.000630867	0.804826512	0.804826512	trans
cg16779158_CABS1	0.000348602	0.000630878	-0.577274589	0.577274589	trans
cg07785145_ZSCAN5B	0.000348604	0.000630878	-1.004344125	1.004344125	trans
cg04578246_SNORA49	0.000348606	0.00063088	0.639032268	0.639032268	trans
cg25993932_ACSL3-AS1	0.000348613	0.000630891	0.637056702	0.637056702	trans
cg05376228_THRB-IT1	0.000348619	0.000630897	0.635370877	0.635370877	trans
cg13802844_LMX1A-AS1	0.00034862	0.000630897	-0.787162929	0.787162929	trans
cg03740323_RNU1-149P	0.000348624	0.000630902	0.641659983	0.641659983	trans
cg13930375_CDC20	0.000348629	0.000630908	-0.614665177	0.614665177	trans
cg01620164_KANK1P1	0.000348631	0.00063091	0.717925228	0.717925228	trans
cg20936529_IL3	0.000348641	0.000630923	0.639366079	0.639366079	trans
cg09048129_RN7SL683P	0.000348641	0.000630923	0.638402405	0.638402405	trans
cg11435506_DEFB108A	0.000348651	0.000630938	0.599963359	0.599963359	trans
cg21229317_LINC01249	0.000348653	0.000630938	-0.663793475	0.663793475	trans
cg07131604_RND1	0.000348654	0.000630938	-0.994028002	0.994028002	trans
cg03687953_RPL31P13	0.000348655	0.000630938	1.794186519	1.794186519	trans
cg22535327_COL13A1	0.000348659	0.000630941	-0.786689608	0.786689608	trans
cg00778059_RPS3AP36	0.000348663	0.000630941	0.729951566	0.729951566	trans
cg14924064_LINC01754	0.000348663	0.000630941	0.604971666	0.604971666	trans
cg27421102_RPL36AP33	0.000348663	0.000630941	0.632392508	0.632392508	trans
cg21392906_RN7SL169P	0.000348665	0.000630942	-0.661234519	0.661234519	trans
cg02792740_PTRH2	0.000348668	0.000630943	0.651751758	0.651751758	trans
cg08173216_EPS15-AS1	0.000348669	0.000630943	0.866221862	0.866221862	trans
cg27525020_SNORD52	0.00034867	0.000630943	-0.734956146	0.734956146	trans
cg01881536_ATP6V0E1P2	0.000348673	0.000630945	0.639014881	0.639014881	trans
cg19408449_BEND4	0.000348674	0.000630946	-0.752931537	0.752931537	trans
cg15900159_OR4S1	0.000348678	0.00063095	-0.621672122	0.621672122	trans
cg12377084_RNU6ATAC34P	0.000348684	0.000630958	0.687098353	0.687098353	trans
cg07898743_NDUFA5P1	0.000348689	0.000630965	0.637384032	0.637384032	trans
cg08081346_KRTAP27-1	0.000348694	0.000630966	-0.870864059	0.870864059	trans
cg06846895_ANGPT4	0.000348694	0.000630966	-0.613784619	0.613784619	trans
cg12584394_GDI2P2	0.000348696	0.000630966	0.699675293	0.699675293	trans
cg07096305_CHRNA5	0.000348696	0.000630966	0.63598323	0.63598323	trans
cg11481231_COX4I2	0.000348701	0.000630973	0.644693943	0.644693943	trans
cg07979387_OR13D1	0.000348704	0.000630976	0.633571526	0.633571526	trans
cg17898279_SCGB2A2	0.00034871	0.000630984	-0.603008624	0.603008624	trans
cg25633099_ZNF733P	0.000348711	0.000630984	0.636689244	0.636689244	trans
cg10261864_SRGAP3-AS3	0.000348715	0.000630987	0.637395732	0.637395732	trans
cg04390231_RPS17P5	0.000348721	0.000630996	-0.632216925	0.632216925	trans
cg06415550_RPSAP64	0.000348723	0.000630997	-0.649591182	0.649591182	trans
cg00919591_RNU6-1065P	0.000348725	0.000630997	0.65172683	0.65172683	trans
cg11128983_RPL7AP64	0.000348727	0.000630997	-0.731132655	0.731132655	trans
cg11461787_ALKAL2	0.000348728	0.000630997	0.678339049	0.678339049	trans
cg16274716_TMEM207	0.00034873	0.000631	0.675201103	0.675201103	trans
cg00693004_CCL17	0.000348735	0.000631006	-0.739879425	0.739879425	trans
cg13360263_RNA5SP235	0.000348737	0.000631007	0.885067459	0.885067459	trans
cg20375654_CCK	0.000348747	0.000631022	-0.662568273	0.662568273	trans
cg04329977_RNA5SP229	0.000348752	0.000631024	-0.595595774	0.595595774	trans
cg12420787_NIFKP9	0.000348755	0.000631024	0.667058786	0.667058786	trans
cg12420787_OR51A6P	0.000348755	0.000631024	0.667058786	0.667058786	trans
cg12420787_RNA5SP447	0.000348755	0.000631024	0.667058786	0.667058786	trans
cg26567496_LINC00174	0.000348756	0.000631024	0.622555701	0.622555701	trans
cg12353041_RNU6-435P	0.000348757	0.000631024	0.643335606	0.643335606	trans
cg16562709_MTCO2P17	0.000348761	0.000631029	-0.702764398	0.702764398	trans
cg16399648_HSP90AA5P	0.000348763	0.00063103	0.781052622	0.781052622	trans
cg23024553_H3P16	0.000348771	0.000631042	-0.614358779	0.614358779	trans
cg11500903_RBMS3-AS3	0.000348775	0.000631047	0.644615698	0.644615698	trans
cg15022772_SPATA32	0.00034879	0.000631069	0.707248917	0.707248917	trans
cg26594488_RNU2-32P	0.00034879	0.000631069	0.601328606	0.601328606	trans
cg17265961_RNF217-AS1	0.000348805	0.00063109	0.632599864	0.632599864	trans
cg15143268_CLEC4F	0.000348805	0.00063109	-0.662923709	0.662923709	trans
cg07090813_LINC00174	0.000348808	0.000631093	0.628266798	0.628266798	trans
cg09272186_GPR160	0.000348812	0.000631097	0.992664136	0.992664136	trans
cg03859313_EFCAB9	0.000348818	0.000631103	1.20750878	1.20750878	trans
cg18924965_GATAD2B	0.000348819	0.000631103	0.628932201	0.628932201	trans
cg00006771_FBXO36-IT1	0.00034882	0.000631103	0.632124198	0.632124198	trans
cg00177239_CYP2C9	0.000348822	0.000631105	0.613613674	0.613613674	trans
cg02926415_HMGB1P7	0.000348825	0.000631106	1.032834846	1.032834846	trans
cg17189494_CENPCP1	0.000348827	0.000631106	0.63320425	0.63320425	trans
cg16565324_NKX1-1	0.000348827	0.000631106	-0.620758703	0.620758703	trans
cg03582294_STK17A	0.00034883	0.000631106	0.663504845	0.663504845	trans
cg17560662_RNU6-160P	0.000348832	0.000631106	0.616614926	0.616614926	trans
cg26318251_LINC01474	0.000348832	0.000631106	0.608761858	0.608761858	trans
cg24578004_IGHV1-46	0.000348834	0.000631106	-0.584376735	0.584376735	trans
cg01808320_LINC01690	0.000348837	0.000631106	0.600772727	0.600772727	trans
cg09396308_RNA5SP115	0.000348841	0.000631106	0.858918034	0.858918034	trans
cg14924064_CRPPA-AS1	0.000348842	0.000631106	0.627028219	0.627028219	trans
cg20321556_ADCYAP1	0.000348844	0.000631106	1.007465088	1.007465088	trans
cg05931265_TRAV12-3	0.000348844	0.000631106	-0.639256428	0.639256428	trans
cg05433258_ITPRID1	0.000348845	0.000631106	-0.5737847	0.5737847	trans
cg16678283_RN7SL37P	0.000348847	0.000631106	0.622575485	0.622575485	trans
cg19891612_RPL6P25	0.000348847	0.000631106	0.633802659	0.633802659	trans
cg24949324_TGM4	0.00034885	0.000631106	0.596963804	0.596963804	trans
cg01451277_LINC01055	0.00034885	0.000631106	-0.656522255	0.656522255	trans
cg02057688_SCART1	0.00034885	0.000631106	-2.231729641	2.231729641	trans
cg11500903_TATDN3	0.000348851	0.000631106	0.648556451	0.648556451	trans
cg26136325_RNU6-936P	0.000348852	0.000631106	0.652361808	0.652361808	trans
cg17414127_ITGA8	0.000348856	0.00063111	0.784070547	0.784070547	trans
cg14114155_C6orf15	0.00034886	0.000631115	-0.613472225	0.613472225	trans
cg14852063_RNU1-93P	0.000348863	0.000631118	0.63458856	0.63458856	trans
cg09397997_OR2L9P	0.000348867	0.000631123	0.804635373	0.804635373	trans
cg16299517_STUM	0.000348878	0.000631137	0.608349239	0.608349239	trans
cg00762705_FOXD4L3	0.000348878	0.000631137	0.610523838	0.610523838	trans
cg06164961_RPL7P4	0.000348881	0.00063114	0.613511302	0.613511302	trans
cg10039163_RPS2P36	0.000348891	0.000631155	-0.643644502	0.643644502	trans
cg10699599_LINC01784	0.000348895	0.000631155	-2.190140683	2.190140683	trans
cg10699599_PRAMEF11	0.000348895	0.000631155	-2.190140683	2.190140683	trans
cg10699599_DPY19L4P2	0.000348895	0.000631155	-2.190140683	2.190140683	trans
cg07131742_FDPSP2	0.000348904	0.000631158	0.627194154	0.627194154	trans
cg17106653_WBP2NL	0.000348906	0.000631158	0.74536313	0.74536313	trans
cg03870497_GPC6-AS2	0.00034891	0.000631158	0.69837381	0.69837381	trans
cg20727187_CENPNP2	0.000348912	0.000631158	0.60993049	0.60993049	trans
cg15084390_NPM1P48	0.000348912	0.000631158	-0.614672247	0.614672247	trans
cg15084390_PNPP1	0.000348912	0.000631158	-0.614672247	0.614672247	trans
cg15084390_RN7SKP144	0.000348912	0.000631158	-0.614672247	0.614672247	trans
cg15084390_RNA5SP258	0.000348912	0.000631158	-0.614672247	0.614672247	trans
cg15084390_RNA5SP353	0.000348912	0.000631158	-0.614672247	0.614672247	trans
cg15084390_MIR1283-2	0.000348912	0.000631158	-0.614672247	0.614672247	trans
cg03445244_PA2G4P4	0.000348912	0.000631158	0.669123041	0.669123041	trans
cg21281638_TRIM42	0.000348914	0.000631158	-0.645577903	0.645577903	trans
cg01510218_LINC02613	0.00034892	0.000631167	0.613630738	0.613630738	trans
cg20150659_MAP3K5-AS1	0.000348924	0.00063117	0.674280175	0.674280175	trans
cg22484012_MIR511	0.000348928	0.000631176	0.61987634	0.61987634	trans
cg10797095_HNRNPA1P60	0.000348933	0.000631181	-0.612988705	0.612988705	trans
cg03189237_CLK1	0.000348935	0.000631182	0.626672321	0.626672321	trans
cg18966920_SLC36A2	0.000348939	0.000631184	0.618795818	0.618795818	trans
cg02990361_KRT8P28	0.00034894	0.000631184	-0.698910959	0.698910959	trans
cg22761483_RPS29P9	0.000348941	0.000631184	-0.698056558	0.698056558	trans
cg12659933_RN7SKP237	0.000348941	0.000631184	0.670430434	0.670430434	trans
cg24130945_LINC01682	0.000348943	0.000631185	-0.59246931	0.59246931	trans
cg13311549_CYBRD1	0.000348946	0.000631186	0.676847289	0.676847289	trans
cg16661266_LINC01716	0.000348948	0.000631188	-0.636448133	0.636448133	trans
cg20951978_OLFM5P	0.00034895	0.000631189	0.614160439	0.614160439	trans
cg24149247_TCEA1P3	0.000348954	0.000631189	0.614111955	0.614111955	trans
cg01268295_RNU6-1249P	0.000348958	0.000631189	0.630973901	0.630973901	trans
cg12855313_NPM1P36	0.000348959	0.000631189	-0.624765135	0.624765135	trans
cg14646214_LINC01750	0.000348961	0.000631189	0.584155098	0.584155098	trans
cg24232693_RPL12P32	0.000348961	0.000631189	0.630106893	0.630106893	trans
cg00470351_MAGI1-AS1	0.000348965	0.000631189	0.626043997	0.626043997	trans
cg00530579_RPL29P32	0.000348966	0.000631189	0.700914336	0.700914336	trans
cg06805218_MARCHF4	0.000348969	0.000631189	0.639685666	0.639685666	trans
cg11299964_RTRAFP2	0.000348969	0.000631189	0.63673396	0.63673396	trans
cg15912082_FNDC10	0.000348971	0.000631189	-0.667744603	0.667744603	trans
cg16134339_GCSAML	0.000348971	0.000631189	0.632733269	0.632733269	trans
cg07569336_XRCC6P3	0.000348975	0.000631189	0.607193438	0.607193438	trans
cg07569336_RNU6-968P	0.000348975	0.000631189	0.607193438	0.607193438	trans
cg07569336_SLC25A20P1	0.000348975	0.000631189	0.607193438	0.607193438	trans
cg07569336_MTATP6P21	0.000348975	0.000631189	0.607193438	0.607193438	trans
cg07569336_RPS2P52	0.000348975	0.000631189	0.607193438	0.607193438	trans
cg07569336_OR4K12P	0.000348975	0.000631189	0.607193438	0.607193438	trans
cg05901196_LINC01247	0.000348986	0.000631204	0.619902989	0.619902989	trans
cg05901196_LINC01795	0.000348986	0.000631204	0.619902989	0.619902989	trans
cg03061930_RPL7P29	0.000348988	0.000631204	-0.607889878	0.607889878	trans
cg00384264_SEPTIN14	0.000348989	0.000631204	0.950611095	0.950611095	trans
cg15844638_HLA-DPB1	0.000348993	0.000631207	-0.63840446	0.63840446	trans
cg08258867_RPL21P32	0.000348993	0.000631207	0.632562409	0.632562409	trans
cg08426938_OR14A2	0.000348998	0.000631213	0.586561504	0.586561504	trans
cg17388638_TRAJ4	0.000349002	0.000631217	-0.664000774	0.664000774	trans
cg24543696_RN7SL384P	0.000349003	0.000631217	-1.378097754	1.378097754	trans
cg25530761_HMGCS2	0.000349018	0.000631237	0.584643351	0.584643351	trans
cg13707951_BCL2L1-AS1	0.000349019	0.000631237	0.652274591	0.652274591	trans
cg11465192_IL26	0.000349019	0.000631237	0.596851058	0.596851058	trans
cg01367444_RPL3P5	0.000349023	0.000631241	0.64008303	0.64008303	trans
cg11742016_DPP10-AS1	0.000349024	0.000631241	0.648902897	0.648902897	trans
cg23355166_OR6M1	0.000349026	0.000631242	-0.62727174	0.62727174	trans
cg12917253_RPL13AP3	0.000349028	0.000631243	0.662786682	0.662786682	trans
cg02792740_MITD1	0.000349032	0.000631247	0.648446349	0.648446349	trans
cg21668166_IFITM4P	0.000349035	0.000631249	-0.634095689	0.634095689	trans
cg27619481_LRRC3B	0.000349035	0.000631249	0.587036995	0.587036995	trans
cg13213594_KAZN-AS1	0.000349038	0.000631251	0.654807049	0.654807049	trans
cg11608893_SPACA3	0.000349042	0.000631253	0.595759557	0.595759557	trans
cg06892898_LINC02806	0.000349042	0.000631253	0.637233609	0.637233609	trans
cg07625337_TAPBP	0.000349053	0.00063127	-0.823188181	0.823188181	trans
cg11593799_RN7SKP127	0.000349055	0.00063127	-0.624182979	0.624182979	trans
cg12332167_DUSP5P2	0.000349056	0.00063127	-0.684326953	0.684326953	trans
cg26505707_MROH7	0.000349067	0.000631287	0.662181826	0.662181826	trans
cg27294209_C1QTNF8	0.000349074	0.000631297	-0.646064989	0.646064989	trans
cg13957457_H1-7	0.000349077	0.000631301	-0.628824886	0.628824886	trans
cg05206351_ZNF877P	0.000349081	0.000631305	0.621337045	0.621337045	trans
cg05921384_RNU6-653P	0.000349084	0.000631308	0.62107197	0.62107197	trans
cg24949324_RPL31P28	0.000349088	0.000631312	0.614482294	0.614482294	trans
cg20595219_TBC1D28	0.00034909	0.000631312	-0.618014043	0.618014043	trans
cg09768455_LINC01153	0.000349095	0.00063132	0.584771066	0.584771066	trans
cg22930385_CYP27C1	0.000349097	0.00063132	0.606672932	0.606672932	trans
cg02019090_MIR1262	0.0003491	0.00063132	0.63475979	0.63475979	trans
cg09802433_SPEM1	0.000349102	0.00063132	-2.173447463	2.173447463	trans
cg03380512_TM4SF20	0.000349102	0.00063132	0.607722969	0.607722969	trans
cg02675432_RPL12P9	0.000349103	0.00063132	0.653279518	0.653279518	trans
cg19973291_VSTM1	0.000349106	0.00063132	-0.621158954	0.621158954	trans
cg07777115_OR2C3	0.00034911	0.00063132	-1.517238155	1.517238155	trans
cg22814961_AVIL	0.00034911	0.00063132	0.732617189	0.732617189	trans
cg14448393_GPC6-AS2	0.000349111	0.00063132	-0.70985404	0.70985404	trans
cg07905199_TOMM40L	0.000349113	0.00063132	-0.602196859	0.602196859	trans
cg07096305_GOLGA6L4	0.000349113	0.00063132	0.62877319	0.62877319	trans
cg16271481_KRT16P5	0.000349113	0.00063132	-0.90671017	0.90671017	trans
cg24312537_KRASP1	0.000349114	0.00063132	-0.629732288	0.629732288	trans
cg17714200_DAAM2-AS1	0.000349117	0.000631323	0.678109248	0.678109248	trans
cg13668180_FZD8	0.000349121	0.000631327	-0.642869485	0.642869485	trans
cg01255527_AGXT	0.000349122	0.000631327	-0.647578296	0.647578296	trans
cg25153894_RPL7P39	0.000349125	0.000631328	0.662976302	0.662976302	trans
cg20799252_KRT20	0.000349126	0.000631328	0.672578195	0.672578195	trans
cg03397923_FIBCD1	0.00034913	0.000631329	-0.631861367	0.631861367	trans
cg11227278_UOX	0.00034913	0.000631329	0.623469694	0.623469694	trans
cg06105747_CASS4	0.000349131	0.000631329	-0.597483	0.597483	trans
cg13884871_LINC02097	0.000349137	0.000631337	0.608620459	0.608620459	trans
cg26353006_CA5A	0.00034914	0.000631341	-0.968385819	0.968385819	trans
cg13871921_C9	0.000349144	0.000631344	0.698640013	0.698640013	trans
cg05407171_ATP1A1-AS1	0.000349147	0.000631346	0.621560431	0.621560431	trans
cg03375067_RNA5SP123	0.000349149	0.000631346	0.643165869	0.643165869	trans
cg01843742_MIR587	0.00034915	0.000631346	2.534750504	2.534750504	trans
cg16994200_PAQR5	0.000349151	0.000631346	0.631055246	0.631055246	trans
cg14924064_NHEG1	0.000349152	0.000631346	0.607119288	0.607119288	trans
cg17106653_RPL38P2	0.000349155	0.000631349	0.745989078	0.745989078	trans
cg12624031_HMX3	0.000349158	0.00063135	0.894669017	0.894669017	trans
cg05264324_SUPT20H	0.000349159	0.00063135	0.651244192	0.651244192	trans
cg05171452_LINC01784	0.000349164	0.000631352	-0.679907064	0.679907064	trans
cg05171452_PRAMEF11	0.000349164	0.000631352	-0.679907064	0.679907064	trans
cg05171452_DPY19L4P2	0.000349164	0.000631352	-0.679907064	0.679907064	trans
cg07734161_MTATP6P14	0.000349168	0.000631354	0.666039575	0.666039575	trans
cg23291004_KLF17	0.000349169	0.000631354	0.642474953	0.642474953	trans
cg07190763_CHCHD2P8	0.000349169	0.000631354	0.650024653	0.650024653	trans
cg14924064_RPS27P26	0.000349171	0.000631355	0.610703895	0.610703895	trans
cg04665311_ZNF658B	0.000349176	0.000631361	-0.616451691	0.616451691	trans
cg15741247_H3C14	0.000349178	0.000631362	0.645858388	0.645858388	trans
cg21245844_RNU6-336P	0.00034918	0.000631362	0.749793558	0.749793558	trans
cg07817705_LAMA3	0.000349182	0.000631363	0.739734894	0.739734894	trans
cg15577010_ZNF734P	0.000349184	0.000631363	0.588571353	0.588571353	trans
cg14335687_CEACAMP11	0.000349184	0.000631363	0.617785534	0.617785534	trans
cg04243292_LINC02519	0.000349188	0.000631366	0.723502474	0.723502474	trans
cg07294624_COL9A2	0.000349192	0.000631372	-0.644636403	0.644636403	trans
cg17062279_KRT8P40	0.000349196	0.000631375	0.60951059	0.60951059	trans
cg02155360_TTC6	0.000349204	0.000631385	0.668984785	0.668984785	trans
cg05508245_YIPF3	0.000349204	0.000631385	0.798867089	0.798867089	trans
cg04665311_RN7SKP198	0.000349207	0.000631387	0.630269834	0.630269834	trans
cg02345327_CEACAM21	0.000349209	0.000631389	-0.574003905	0.574003905	trans
cg17765009_IGLV4-69	0.000349216	0.000631399	-0.659260837	0.659260837	trans
cg25841491_RBM12B	0.000349221	0.000631399	0.893933308	0.893933308	trans
cg21531089_WEE2	0.000349221	0.000631399	0.638835239	0.638835239	trans
cg07096305_LHFPL5	0.000349222	0.000631399	0.620812062	0.620812062	trans
cg07102913_IGHV3-21	0.000349223	0.000631399	0.626719243	0.626719243	trans
cg08157914_RCC2P7	0.000349224	0.000631399	-1.160311941	1.160311941	trans
cg03549208_MTCO3P2	0.000349226	0.000631399	-0.617870273	0.617870273	trans
cg13934046_ZNF69	0.000349226	0.000631399	0.663672502	0.663672502	trans
cg03375067_RNU6-1011P	0.00034923	0.000631401	0.650553742	0.650553742	trans
cg24027302_OR52B5P	0.000349238	0.000631401	0.64602801	0.64602801	trans
cg23565821_RNU1-146P	0.000349239	0.000631401	0.627829478	0.627829478	trans
cg02216951_SCAND3P1	0.00034924	0.000631401	0.626583267	0.626583267	trans
cg02616251_SNORD115-3	0.00034924	0.000631401	0.825362718	0.825362718	trans
cg08845392_PBX1-AS1	0.000349241	0.000631401	1.738651387	1.738651387	trans
cg06496454_TRERNA1	0.000349241	0.000631401	-0.634446562	0.634446562	trans
cg12793711_EZR-AS1	0.000349241	0.000631401	0.630968424	0.630968424	trans
cg25985506_PDC-AS1	0.000349244	0.000631401	0.638225058	0.638225058	trans
cg15838301_RPS3AP29	0.000349244	0.000631401	-2.127202281	2.127202281	trans
cg19810457_OBP2B	0.000349244	0.000631401	0.613735668	0.613735668	trans
cg11788945_ADGRB2	0.000349245	0.000631401	-0.639961183	0.639961183	trans
cg23428870_ZNF33BP1	0.000349248	0.000631405	0.636721931	0.636721931	trans
cg07905199_GUSB	0.000349253	0.000631411	-0.603228502	0.603228502	trans
cg02792740_USP38	0.000349255	0.000631411	0.622415079	0.622415079	trans
cg19703425_BCL11A	0.000349257	0.000631412	-0.951906137	0.951906137	trans
cg10149013_RAB39A	0.000349261	0.000631413	0.602472845	0.602472845	trans
cg16540391_POU6F2	0.000349262	0.000631413	0.602014492	0.602014492	trans
cg02478793_PVALEF	0.000349262	0.000631413	0.624748366	0.624748366	trans
cg09798673_RNU6-822P	0.000349269	0.000631419	0.614480727	0.614480727	trans
cg05326756_RNU6-1065P	0.00034927	0.000631419	0.676104271	0.676104271	trans
cg20638896_HOXC13	0.000349274	0.000631419	-0.621111408	0.621111408	trans
cg22595719_DEFB107B	0.000349275	0.000631419	0.600850145	0.600850145	trans
cg25479848_TGFBRAP1	0.000349279	0.000631419	-0.623040533	0.623040533	trans
cg15302968_RNU6-257P	0.000349285	0.000631419	-0.681713768	0.681713768	trans
cg11868136_FOXO1B	0.000349287	0.000631419	-0.560964414	0.560964414	trans
cg11868136_H3P28	0.000349287	0.000631419	-0.560964414	0.560964414	trans
cg11868136_ACTR3BP5	0.000349287	0.000631419	-0.560964414	0.560964414	trans
cg11868136_NPM1P22	0.000349287	0.000631419	-0.560964414	0.560964414	trans
cg11868136_MIR487B	0.000349287	0.000631419	-0.560964414	0.560964414	trans
cg11868136_KRTAP9-2	0.000349287	0.000631419	-0.560964414	0.560964414	trans
cg11868136_KRTAP9-8	0.000349287	0.000631419	-0.560964414	0.560964414	trans
cg11868136_RNU6-1021P	0.000349287	0.000631419	-0.560964414	0.560964414	trans
cg11868136_BNIP3P2	0.000349287	0.000631419	-0.560964414	0.560964414	trans
cg02488517_OR2H5P	0.000349291	0.000631421	-0.638236821	0.638236821	trans
cg13490971_PLD4	0.000349291	0.000631421	-0.633839394	0.633839394	trans
cg08021780_RNA5SP219	0.000349293	0.000631422	-0.71576887	0.71576887	trans
cg09789229_CXCL3	0.000349298	0.000631425	0.622215141	0.622215141	trans
cg00470469_LINC01716	0.000349307	0.000631439	-1.259362554	1.259362554	trans
cg00001520_PRICKLE2-AS3	0.000349309	0.000631441	0.669602383	0.669602383	trans
cg00127664_NEXN	0.000349311	0.000631441	0.644352613	0.644352613	trans
cg12664780_TOMM20P1	0.000349317	0.000631449	-0.633916332	0.633916332	trans
cg24170716_VRTN	0.000349318	0.000631449	-0.698373881	0.698373881	trans
cg12775659_PTMAP3	0.000349321	0.000631449	0.636772132	0.636772132	trans
cg14492241_MTND6P24	0.000349321	0.000631449	-0.582037229	0.582037229	trans
cg20366486_OCA2	0.000349323	0.000631449	-0.695478419	0.695478419	trans
cg17265961_CLK1	0.000349326	0.000631449	0.655909149	0.655909149	trans
cg14908168_CTAGE7P	0.000349326	0.000631449	0.739660434	0.739660434	trans
cg16773502_KRT18P1	0.000349327	0.000631449	-0.80581073	0.80581073	trans
cg09518226_TLK2P2	0.000349328	0.000631449	0.639973519	0.639973519	trans
cg00770964_KCNMB1	0.00034933	0.000631449	-0.662426895	0.662426895	trans
cg22166977_LCE1E	0.000349331	0.000631449	0.665316381	0.665316381	trans
cg03371439_CNTN6	0.000349333	0.000631449	-0.773926902	0.773926902	trans
cg09994553_MIR1271	0.000349335	0.000631449	0.668005311	0.668005311	trans
cg20695805_NEB	0.000349336	0.000631449	0.593065695	0.593065695	trans
cg21849790_SPINK14	0.000349341	0.000631449	0.629565175	0.629565175	trans
cg14071947_RNU6-748P	0.000349342	0.000631449	0.676605875	0.676605875	trans
cg03582294_TCP11L1	0.000349342	0.000631449	0.653992226	0.653992226	trans
cg24894229_MYL2	0.000349343	0.000631449	-0.610601847	0.610601847	trans
cg17146522_OR7E130P	0.000349343	0.000631449	-0.597309692	0.597309692	trans
cg09855983_SYT3	0.000349345	0.000631449	-0.635054962	0.635054962	trans
cg12835135_KLHL14	0.000349349	0.000631454	0.609984689	0.609984689	trans
cg12942009_C8A	0.000349351	0.000631456	1.793686381	1.793686381	trans
cg27422885_FTH1P23	0.000349358	0.000631457	0.657649858	0.657649858	trans
cg10381071_ZIC4	0.000349359	0.000631457	0.62321267	0.62321267	trans
cg10381071_SLC29A4P1	0.000349359	0.000631457	0.62321267	0.62321267	trans
cg10381071_MTATP6P30	0.000349359	0.000631457	0.62321267	0.62321267	trans
cg10381071_SNORD114-13	0.000349359	0.000631457	0.62321267	0.62321267	trans
cg01708411_PLEKHA8	0.000349367	0.000631467	-0.6044597	0.6044597	trans
cg00232388_RD3L	0.000349369	0.000631468	-0.63994315	0.63994315	trans
cg09889857_LINC02066	0.000349372	0.00063147	0.645124957	0.645124957	trans
cg05856102_OR1N2	0.000349374	0.00063147	-1.113448695	1.113448695	trans
cg15016771_RPL17P25	0.000349382	0.000631479	0.642925017	0.642925017	trans
cg17400905_COX6B1P3	0.000349383	0.000631479	0.672976682	0.672976682	trans
cg26403843_RNU1-94P	0.000349384	0.000631479	0.622222656	0.622222656	trans
cg12349933_RNU6-1000P	0.000349385	0.000631479	-0.835676213	0.835676213	trans
cg02019090_EEF1B2P8	0.000349386	0.000631479	0.648395625	0.648395625	trans
cg06772671_PTPRK-AS1	0.000349391	0.000631481	0.652547789	0.652547789	trans
cg10894164_ARHGAP18	0.000349392	0.000631481	0.653614405	0.653614405	trans
cg03015358_TBC1D3P4	0.000349394	0.000631481	-0.686794161	0.686794161	trans
cg07444487_DCT	0.000349394	0.000631481	-0.596800962	0.596800962	trans
cg01589701_RPL7L1P12	0.000349395	0.000631481	0.647567663	0.647567663	trans
cg00896220_RPL7AP34	0.000349396	0.000631481	0.616981532	0.616981532	trans
cg25299507_RPL9P31	0.0003494	0.000631483	0.625934962	0.625934962	trans
cg07905199_TGIF1	0.0003494	0.000631483	-0.598879269	0.598879269	trans
cg20111163_TGM6	0.000349401	0.000631483	0.629923385	0.629923385	trans
cg12225344_OR7E96P	0.000349403	0.000631484	-0.61500961	0.61500961	trans
cg15306546_ZNF233	0.000349413	0.0006315	0.658561858	0.658561858	trans
cg08742879_PRICKLE2-AS2	0.000349417	0.000631503	0.616173201	0.616173201	trans
cg26873935_HMGB1P7	0.000349418	0.000631503	-0.603348621	0.603348621	trans
cg18714448_RPL3P5	0.000349424	0.000631511	0.681536488	0.681536488	trans
cg06779317_ITPKB-IT1	0.000349426	0.000631513	0.818156828	0.818156828	trans
cg17304678_OR52B5P	0.000349435	0.000631526	0.666310664	0.666310664	trans
cg13848087_PRDM9	0.000349441	0.000631535	-3.553958696	3.553958696	trans
cg00013655_DCAF5	0.000349447	0.000631543	0.643369991	0.643369991	trans
cg23209353_BNIP2	0.000349452	0.000631544	0.639490957	0.639490957	trans
cg07096305_RNPC3	0.000349457	0.000631544	0.635925247	0.635925247	trans
cg27457290_BTF3P7	0.000349458	0.000631544	-0.618243436	0.618243436	trans
cg25122934_RNA5SP173	0.00034946	0.000631544	0.596187162	0.596187162	trans
cg25122934_LINC01020	0.00034946	0.000631544	0.596187162	0.596187162	trans
cg25122934_RNU6-543P	0.00034946	0.000631544	0.596187162	0.596187162	trans
cg25122934_LINC01040	0.00034946	0.000631544	0.596187162	0.596187162	trans
cg17225340_RN7SL284P	0.00034946	0.000631544	0.621889518	0.621889518	trans
cg00232388_RNU6-387P	0.000349463	0.000631547	0.636237819	0.636237819	trans
cg20149255_RNU6-813P	0.000349466	0.000631551	-0.634420421	0.634420421	trans
cg01912298_MMP23B	0.000349479	0.000631569	0.654292682	0.654292682	trans
cg01314555_TRGV6	0.000349483	0.000631574	-0.634960506	0.634960506	trans
cg10953594_OR2A4	0.000349487	0.000631577	0.641559015	0.641559015	trans
cg17174466_LINC00362	0.000349491	0.000631578	0.599174164	0.599174164	trans
cg15696658_MECOM-AS1	0.000349497	0.000631578	0.622132408	0.622132408	trans
cg07346595_IGHD1-14	0.000349497	0.000631578	-0.864905543	0.864905543	trans
cg02046589_ZNF402P	0.000349499	0.000631578	0.685248759	0.685248759	trans
cg11308394_OR11I1P	0.0003495	0.000631578	0.594917572	0.594917572	trans
cg11308394_RNA5SP98	0.0003495	0.000631578	0.594917572	0.594917572	trans
cg11308394_UBQLN1P1	0.0003495	0.000631578	0.594917572	0.594917572	trans
cg11308394_GPX1P2	0.0003495	0.000631578	0.594917572	0.594917572	trans
cg17866165_ZNF734P	0.0003495	0.000631578	-0.606817486	0.606817486	trans
cg01322554_GRAMD4P2	0.000349508	0.000631589	-0.606365847	0.606365847	trans
cg03211192_HMGB1P1	0.000349509	0.000631589	0.617485334	0.617485334	trans
cg06042259_NPFFR1	0.00034951	0.000631589	-0.618138842	0.618138842	trans
cg26484448_ENPP7P2	0.000349518	0.000631597	0.602761086	0.602761086	trans
cg14550340_RNU6-457P	0.000349518	0.000631597	-0.657033179	0.657033179	trans
cg01418749_FRG2FP	0.00034952	0.000631599	-0.599627675	0.599627675	trans
cg12256809_SLC45A1	0.000349525	0.000631602	-0.718745456	0.718745456	trans
cg05093818_SOCS2P1	0.000349526	0.000631602	-0.64331563	0.64331563	trans
cg12163508_PAIP1P1	0.000349527	0.000631602	-0.691857551	0.691857551	trans
cg27475875_RNA5SP310	0.000349528	0.000631602	0.625806471	0.625806471	trans
cg21392906_AGXT	0.000349531	0.000631604	-0.65542983	0.65542983	trans
cg18137757_NPHP3	0.000349534	0.000631604	0.663622404	0.663622404	trans
cg07594209_KLK2	0.000349534	0.000631604	0.634807656	0.634807656	trans
cg18825221_GAPDHP44	0.000349538	0.00063161	0.618413608	0.618413608	trans
cg04085076_RPL7AP31	0.000349544	0.000631618	0.61851944	0.61851944	trans
cg14371107_ZNF593OS	0.000349546	0.000631618	-1.231246511	1.231246511	trans
cg15016771_PURG	0.000349547	0.000631618	-0.66825577	0.66825577	trans
cg10842095_RN7SKP198	0.000349551	0.000631623	0.663310689	0.663310689	trans
cg12664613_SLC27A6	0.00034956	0.000631635	-0.630354881	0.630354881	trans
cg14507403_RNU6ATAC10P	0.000349561	0.000631635	0.636837158	0.636837158	trans
cg13916261_SLC16A12	0.000349568	0.000631645	0.626332511	0.626332511	trans
cg16271481_MIR33B	0.00034957	0.000631645	-0.884419432	0.884419432	trans
cg05579652_LINC02805	0.000349571	0.000631645	0.614202188	0.614202188	trans
cg19110931_KLHDC7B	0.000349579	0.000631657	0.63673997	0.63673997	trans
cg12377084_RABGAP1L-IT1	0.000349586	0.000631667	0.721646266	0.721646266	trans
cg12655250_CFAP54	0.000349588	0.000631668	0.607133178	0.607133178	trans
cg02493602_PRR4	0.000349591	0.000631671	0.639646409	0.639646409	trans
cg03885527_RPL7AP31	0.000349593	0.000631673	0.61078006	0.61078006	trans
cg14492241_APOBEC1	0.000349596	0.000631675	-0.597640919	0.597640919	trans
cg16846991_HNRNPA1P30	0.000349599	0.000631677	0.656820086	0.656820086	trans
cg06578063_TRBV29-1	0.000349604	0.000631682	-0.617700931	0.617700931	trans
cg03763977_LINC00243	0.000349605	0.000631682	0.632454679	0.632454679	trans
cg10119804_LINC01876	0.000349606	0.000631682	0.66456002	0.66456002	trans
cg02651894_CLDN18	0.00034961	0.000631686	0.605484248	0.605484248	trans
cg22108143_MPO	0.000349611	0.000631686	-0.838033208	0.838033208	trans
cg07724466_ABCC5	0.000349617	0.000631693	0.571146459	0.571146459	trans
cg10284638_IQCF3	0.000349618	0.000631693	-0.632802077	0.632802077	trans
cg02568347_RNU2-48P	0.00034962	0.000631694	-0.661925999	0.661925999	trans
cg19973291_KATNBL1P6	0.000349623	0.000631694	0.671218987	0.671218987	trans
cg00070370_TERT	0.000349624	0.000631694	-0.618715055	0.618715055	trans
cg24604214_RNU6-787P	0.000349624	0.000631694	0.794917301	0.794917301	trans
cg24635402_PHLPP1	0.000349627	0.000631694	0.619433045	0.619433045	trans
cg05508245_NR1H3	0.000349627	0.000631694	0.791434754	0.791434754	trans
cg04726019_MTND2P9	0.000349632	0.0006317	-0.57597605	0.57597605	trans
cg05166317_ERRFI1	0.000349635	0.000631702	-0.780278289	0.780278289	trans
cg10145319_IGHJ3	0.000349637	0.000631702	-0.626736135	0.626736135	trans
cg02302000_RNU6-251P	0.000349639	0.000631702	0.80659264	0.80659264	trans
cg02837591_CHRDL2	0.000349639	0.000631702	0.728567631	0.728567631	trans
cg08823359_RPS29P22	0.000349642	0.000631704	-0.626460612	0.626460612	trans
cg20896351_EBAG9P1	0.000349643	0.000631704	0.765838558	0.765838558	trans
cg16061460_RNU1-82P	0.000349647	0.000631706	0.600345253	0.600345253	trans
cg06221746_GOLGA6L9	0.000349647	0.000631706	0.632278479	0.632278479	trans
cg24968733_LY86-AS1	0.000349653	0.000631714	-0.644673608	0.644673608	trans
cg22280068_LINC02779	0.000349657	0.00063172	-0.640121244	0.640121244	trans
cg00804694_FER1L6-AS1	0.000349663	0.00063172	0.630294538	0.630294538	trans
cg02899219_MYLK4	0.000349665	0.00063172	0.613651252	0.613651252	trans
cg26980789_TAAR2	0.000349666	0.00063172	-0.605629761	0.605629761	trans
cg04287289_IGKV1OR2-3	0.000349668	0.00063172	0.596051276	0.596051276	trans
cg04287289_MIR548A1	0.000349668	0.00063172	0.596051276	0.596051276	trans
cg04287289_RPS29P15	0.000349668	0.00063172	0.596051276	0.596051276	trans
cg04287289_RPL30P12	0.000349668	0.00063172	0.596051276	0.596051276	trans
cg23296665_LRRC7	0.000349669	0.00063172	0.76883572	0.76883572	trans
cg19420646_CDK15	0.000349676	0.00063173	0.597229336	0.597229336	trans
cg14514513_BET1-AS1	0.000349682	0.000631738	0.701179854	0.701179854	trans
cg09658813_RNU1-28P	0.000349691	0.000631752	0.664755772	0.664755772	trans
cg07208552_RPL17P17	0.000349697	0.000631759	0.6582995	0.6582995	trans
cg10586864_MKRN3	0.000349703	0.000631763	0.625504547	0.625504547	trans
cg06346138_OR7E66P	0.000349704	0.000631763	-0.636771899	0.636771899	trans
cg22884082_VLDLR	0.000349705	0.000631763	0.711298704	0.711298704	trans
cg09789229_MIR9-1HG	0.000349706	0.000631763	0.63224466	0.63224466	trans
cg09026849_RPL23AP8	0.000349706	0.000631763	-0.676108212	0.676108212	trans
cg23234756_LINC01876	0.000349708	0.000631763	0.6602428	0.6602428	trans
cg00263619_CHCHD4P4	0.000349709	0.000631763	0.649735592	0.649735592	trans
cg19966787_MIR340	0.000349711	0.000631764	-0.632520151	0.632520151	trans
cg16601957_HECW2-AS1	0.000349712	0.000631764	0.639660716	0.639660716	trans
cg04835971_KRBA2	0.000349715	0.000631764	0.655303925	0.655303925	trans
cg11148251_LTO1	0.000349715	0.000631764	-0.652258061	0.652258061	trans
cg10842456_IGLL1	0.000349724	0.000631776	-0.604280378	0.604280378	trans
cg13014295_RNF212	0.000349726	0.000631776	-0.61267439	0.61267439	trans
cg08914150_RPS3AP33	0.000349726	0.000631776	1.114624739	1.114624739	trans
cg07207099_FOXF1	0.00034973	0.00063178	1.151395037	1.151395037	trans
cg01028000_KRT16P4	0.000349732	0.000631782	0.704181296	0.704181296	trans
cg03378057_LINC01159	0.000349737	0.000631785	0.715959136	0.715959136	trans
cg04665311_MOCS1	0.000349737	0.000631785	0.610845684	0.610845684	trans
cg15762175_RPS17	0.000349739	0.000631785	0.670408218	0.670408218	trans
cg25716065_AP3S1	0.000349744	0.000631792	0.669410936	0.669410936	trans
cg24267358_STEAP3-AS1	0.000349746	0.000631792	0.614733771	0.614733771	trans
cg26718078_SDR9C7	0.000349748	0.000631792	0.695026562	0.695026562	trans
cg05026786_MAPK6P1	0.000349748	0.000631792	0.687520596	0.687520596	trans
cg13565400_OOEP-AS1	0.00034975	0.000631792	-0.592103172	0.592103172	trans
cg16802996_RPL36AP15	0.000349754	0.000631797	0.638467033	0.638467033	trans
cg04544994_SNX14	0.000349756	0.000631798	0.642565918	0.642565918	trans
cg08361315_UBE2V1P5	0.000349761	0.000631804	-0.659213471	0.659213471	trans
cg09176287_MOB1AP1	0.000349764	0.000631807	0.612056673	0.612056673	trans
cg12368522_NUS1P2	0.000349771	0.000631817	-0.638115902	0.638115902	trans
cg04299170_PLCB1-IT1	0.000349777	0.000631826	0.675229472	0.675229472	trans
cg02792740_SLC25A13	0.000349783	0.000631834	0.62902545	0.62902545	trans
cg25902146_MYL4	0.000349791	0.000631846	0.669564062	0.669564062	trans
cg10900636_PRKACG	0.000349796	0.00063185	0.658570835	0.658570835	trans
cg11706829_TRGV6	0.000349797	0.00063185	-0.627950331	0.627950331	trans
cg25375317_RNU6-1000P	0.000349804	0.00063186	-0.733038871	0.733038871	trans
cg03615235_NPM1P11	0.000349806	0.000631862	-0.629814609	0.629814609	trans
cg16770243_LOXL4	0.000349809	0.000631862	0.624329762	0.624329762	trans
cg14924064_CD200R1L	0.00034981	0.000631862	-0.584803613	0.584803613	trans
cg23987549_RNU4-32P	0.000349812	0.000631862	1.041408197	1.041408197	trans
cg03513472_PPP1R12B	0.000349812	0.000631862	0.698619989	0.698619989	trans
cg16581142_RPS3AP39	0.000349815	0.000631862	0.662735232	0.662735232	trans
cg04544994_CTAGE7P	0.000349819	0.000631862	0.637938247	0.637938247	trans
cg20537554_HNRNPA1P40	0.000349821	0.000631862	0.660152748	0.660152748	trans
cg13218791_HEBP2P1	0.000349825	0.000631862	0.661453608	0.661453608	trans
cg25327888_SNORD42B	0.000349827	0.000631862	-0.744861795	0.744861795	trans
cg15272005_GPC6-AS2	0.000349831	0.000631862	-0.80853285	0.80853285	trans
cg00845152_LCE2B	0.000349831	0.000631862	0.584539787	0.584539787	trans
cg00845152_MTND4P28	0.000349831	0.000631862	0.584539787	0.584539787	trans
cg00845152_PRR23B	0.000349831	0.000631862	0.584539787	0.584539787	trans
cg00845152_GPR53P	0.000349831	0.000631862	0.584539787	0.584539787	trans
cg00845152_RPL23AP46	0.000349831	0.000631862	0.584539787	0.584539787	trans
cg00845152_DEFA7P	0.000349831	0.000631862	0.584539787	0.584539787	trans
cg00845152_PAICSP2	0.000349831	0.000631862	0.584539787	0.584539787	trans
cg20150659_GSTM3P2	0.000349833	0.000631863	0.666045612	0.666045612	trans
cg21560722_SNORD116-29	0.000349835	0.000631864	-0.661313986	0.661313986	trans
cg03397923_RNU2-38P	0.000349836	0.000631864	0.628885112	0.628885112	trans
cg25330422_ASS1P10	0.000349839	0.000631866	-0.628630767	0.628630767	trans
cg23647554_OR51Q1	0.000349841	0.000631867	-0.645679191	0.645679191	trans
cg23209353_FAM227A	0.000349852	0.000631884	0.641740055	0.641740055	trans
cg18180710_RPL35AP34	0.000349853	0.000631884	0.644862173	0.644862173	trans
cg08951931_RPL9P16	0.000349858	0.000631887	0.628385905	0.628385905	trans
cg16090801_ALDH8A1	0.000349858	0.000631887	0.667375355	0.667375355	trans
cg16327410_RPS15P9	0.00034986	0.000631887	0.640048756	0.640048756	trans
cg08258896_RPS3AP13	0.000349861	0.000631887	0.671720572	0.671720572	trans
cg03283042_RNF217-AS1	0.000349864	0.00063189	0.609306807	0.609306807	trans
cg04097131_MYL4	0.000349871	0.000631897	0.657605571	0.657605571	trans
cg05818000_AQP9	0.000349871	0.000631897	0.608439345	0.608439345	trans
cg05920113_SPDYE18	0.000349873	0.000631898	0.647728567	0.647728567	trans
cg24267358_NAT8	0.000349875	0.000631898	0.60965858	0.60965858	trans
cg13085030_TAAR3P	0.000349875	0.000631898	-0.692305724	0.692305724	trans
cg25922284_MIR758	0.00034989	0.00063192	0.627304098	0.627304098	trans
cg16802996_TXNDC12-AS1	0.000349891	0.00063192	0.623768434	0.623768434	trans
cg20491223_HERC6	0.000349894	0.000631924	-0.587207489	0.587207489	trans
cg08131310_OR11A1	0.000349897	0.000631925	0.606539406	0.606539406	trans
cg03875668_IGLV2-11	0.000349898	0.000631925	-0.61246012	0.61246012	trans
cg04544994_RNU6-1215P	0.000349912	0.000631948	0.647086754	0.647086754	trans
cg00336220_RPS3AP11	0.000349915	0.000631951	0.593460408	0.593460408	trans
cg18153977_RNU6-932P	0.000349916	0.000631951	0.620175567	0.620175567	trans
cg11704602_RN7SKP198	0.000349923	0.000631957	0.729264204	0.729264204	trans
cg06695812_MIR548F3	0.000349923	0.000631957	0.639141113	0.639141113	trans
cg01028000_TRPM8	0.000349928	0.000631964	0.709234405	0.709234405	trans
cg03875668_UNC93A	0.000349931	0.000631965	-0.631910631	0.631910631	trans
cg26550235_RNU6-1249P	0.000349935	0.000631969	0.618364219	0.618364219	trans
cg02594345_TPI1P3	0.000349939	0.000631973	0.625015012	0.625015012	trans
cg14168080_RPL32P27	0.000349946	0.000631982	0.6324655	0.6324655	trans
cg01329362_OR51S1	0.000349953	0.000631989	-0.720452678	0.720452678	trans
cg01329362_OR4K15	0.000349953	0.000631989	-0.720452678	0.720452678	trans
cg24639178_RN7SL156P	0.000349955	0.000631989	-0.638680445	0.638680445	trans
cg02059047_ENPP7P2	0.000349955	0.000631989	0.615139727	0.615139727	trans
cg16582255_RPS20P25	0.00034996	0.000631994	0.606689473	0.606689473	trans
cg13880275_EIF2B5	0.000349961	0.000631994	-0.652948048	0.652948048	trans
cg20033591_OR10AD1	0.000349962	0.000631994	1.704471181	1.704471181	trans
cg22992816_ZNF679	0.000349968	0.000632001	0.621170577	0.621170577	trans
cg23238869_CLEC6A	0.000349974	0.000632009	0.6377832	0.6377832	trans
cg10940206_MYBPHL	0.000349977	0.000632012	0.59144011	0.59144011	trans
cg01348938_SERPINB4	0.000349983	0.000632021	0.60034309	0.60034309	trans
cg09699787_MIR548E	0.000349986	0.000632024	0.631794584	0.631794584	trans
cg13552389_GABRA2	0.000349993	0.000632033	-0.604412239	0.604412239	trans
cg03480243_RPL34P34	0.000349994	0.000632033	-0.651142284	0.651142284	trans
cg03582294_FAM185A	0.000349996	0.000632033	0.671717554	0.671717554	trans
cg21435568_RPL18AP8	0.000350002	0.000632042	0.749829396	0.749829396	trans
cg22646074_ZNF77	0.000350005	0.000632044	0.659496286	0.659496286	trans
cg03365111_HTR1B	0.00035001	0.00063205	-0.645126975	0.645126975	trans
cg15120247_SCN2A	0.000350011	0.00063205	0.642591575	0.642591575	trans
cg12819608_MIS18A-AS1	0.000350022	0.000632066	0.619337402	0.619337402	trans
cg15006082_CATSPER3	0.000350023	0.000632066	0.66091851	0.66091851	trans
cg09080909_RPL7P4	0.000350026	0.00063207	0.668698531	0.668698531	trans
cg00054472_RNU6-932P	0.000350031	0.000632071	0.651960071	0.651960071	trans
cg16217323_RNA5SP184	0.000350031	0.000632071	0.617278122	0.617278122	trans
cg04858164_SNORD42B	0.000350031	0.000632071	0.642790589	0.642790589	trans
cg01589701_LINC01874	0.000350039	0.000632076	0.617577438	0.617577438	trans
cg01589701_RNA5SP89	0.000350039	0.000632076	0.617577438	0.617577438	trans
cg01589701_SNORD32B	0.000350039	0.000632076	0.617577438	0.617577438	trans
cg20313696_MIR1183	0.000350041	0.000632077	-0.590141129	0.590141129	trans
cg02792740_PRMT3	0.000350047	0.000632077	0.627749471	0.627749471	trans
cg10195698_LDHAL6A	0.000350049	0.000632077	0.634193072	0.634193072	trans
cg02899219_SNORA70J	0.000350051	0.000632077	-0.599026874	0.599026874	trans
cg02899219_MAPKAPK5P1	0.000350051	0.000632077	-0.599026874	0.599026874	trans
cg02899219_TRIM48	0.000350051	0.000632077	-0.599026874	0.599026874	trans
cg02899219_OR10D4P	0.000350051	0.000632077	-0.599026874	0.599026874	trans
cg02899219_LINC01075	0.000350051	0.000632077	-0.599026874	0.599026874	trans
cg14038695_AIMP1P1	0.000350057	0.000632086	0.653135116	0.653135116	trans
cg22007578_RPL7P27	0.000350063	0.000632094	0.601544373	0.601544373	trans
cg24605553_RN7SKP126	0.000350067	0.000632099	0.648882788	0.648882788	trans
cg22179430_RPL31P20	0.000350074	0.000632109	0.623675364	0.623675364	trans
cg17794750_ERRFI1	0.000350077	0.000632111	0.804386705	0.804386705	trans
cg24975986_ODF2-AS1	0.00035008	0.000632112	0.624737262	0.624737262	trans
cg10866131_MESP2	0.000350081	0.000632112	0.603317202	0.603317202	trans
cg10099574_KLK1	0.000350082	0.000632112	-0.690071322	0.690071322	trans
cg26890309_NFYCP2	0.000350084	0.000632114	-0.702026581	0.702026581	trans
cg21422871_COX4I2	0.000350086	0.000632115	0.656001579	0.656001579	trans
cg10032131_KIF3B	0.000350092	0.000632123	-0.626587088	0.626587088	trans
cg17264779_PDE9A-AS1	0.000350094	0.000632123	0.668310129	0.668310129	trans
cg13381243_MAPK10	0.000350102	0.000632134	0.64187397	0.64187397	trans
cg20386569_GCNT1P1	0.000350103	0.000632134	0.620204461	0.620204461	trans
cg18331249_FAM86KP	0.000350106	0.000632137	0.646689253	0.646689253	trans
cg21252088_RNU6-893P	0.000350111	0.000632145	0.712195975	0.712195975	trans
cg21546742_RNU2-42P	0.000350113	0.000632146	0.536950856	0.536950856	trans
cg18732855_GPC5-AS1	0.000350116	0.000632147	-0.655845534	0.655845534	trans
cg27421102_RPL6P2	0.000350119	0.000632149	0.642121096	0.642121096	trans
cg25700686_EZR-AS1	0.00035012	0.000632149	0.621123727	0.621123727	trans
cg12666727_CST6	0.000350125	0.000632157	0.696684011	0.696684011	trans
cg16037947_SLC25A27	0.000350127	0.000632158	0.624289304	0.624289304	trans
cg01713812_RNU6-1267P	0.000350132	0.000632163	0.690060556	0.690060556	trans
cg27210166_FN1	0.000350133	0.000632163	0.624424769	0.624424769	trans
cg10866131_DBH	0.00035014	0.000632173	-0.628412857	0.628412857	trans
cg02303400_GLCE	0.000350144	0.000632176	0.617051933	0.617051933	trans
cg11500903_ZNF274	0.000350146	0.000632179	0.617963235	0.617963235	trans
cg04633141_RNU6-1209P	0.000350149	0.00063218	0.630228572	0.630228572	trans
cg14193001_IGLV3-16	0.00035015	0.00063218	-0.574830996	0.574830996	trans
cg26873935_PGK1P2	0.000350156	0.000632188	-0.646184965	0.646184965	trans
cg12341475_RPS3AP39	0.000350162	0.000632196	0.640457747	0.640457747	trans
cg23461216_F12	0.000350167	0.000632196	0.718776147	0.718776147	trans
cg14302996_RNF212	0.000350167	0.000632196	0.609033571	0.609033571	trans
cg03644281_RNU6-746P	0.000350168	0.000632196	0.63044822	0.63044822	trans
cg13672736_PCSK9	0.00035017	0.000632196	-0.622307975	0.622307975	trans
cg20651218_SAMD3	0.000350172	0.000632196	-0.709324555	0.709324555	trans
cg11153505_PRSS22	0.000350172	0.000632196	0.593599912	0.593599912	trans
cg19005485_RNU6-1077P	0.000350173	0.000632196	0.636579357	0.636579357	trans
cg26950422_SRSF3P6	0.000350175	0.000632196	-0.584852259	0.584852259	trans
cg21050001_IFNA2	0.000350175	0.000632196	0.654695752	0.654695752	trans
cg23328066_TRAV12-3	0.000350181	0.000632205	-1.026796256	1.026796256	trans
cg14613235_POU6F2	0.000350184	0.000632208	0.598720439	0.598720439	trans
cg04549802_SPATA31B1P	0.000350191	0.000632217	-0.801121596	0.801121596	trans
cg09272186_MRPL45P2	0.000350193	0.000632218	0.996059547	0.996059547	trans
cg24078669_PPP3CB-AS1	0.000350195	0.00063222	0.708600044	0.708600044	trans
cg03699103_RPL3P5	0.000350202	0.00063223	0.794905563	0.794905563	trans
cg23209353_SEC61A2	0.000350204	0.00063223	0.647586157	0.647586157	trans
cg16596598_HSPE1P22	0.000350208	0.000632233	0.749973041	0.749973041	trans
cg03283042_CLK1	0.000350209	0.000632233	0.630682344	0.630682344	trans
cg23209353_PAQR5	0.00035021	0.000632233	0.648249718	0.648249718	trans
cg08515884_RNU5F-6P	0.000350215	0.000632239	-0.64888562	0.64888562	trans
cg11270687_PPIAP32	0.000350217	0.00063224	0.691486515	0.691486515	trans
cg09128733_LINC02532	0.000350218	0.00063224	0.635068002	0.635068002	trans
cg19147015_EXTL1	0.00035022	0.00063224	-0.688726791	0.688726791	trans
cg17174466_POM121L8P	0.000350223	0.00063224	-0.581665288	0.581665288	trans
cg00470351_LINC00174	0.000350223	0.00063224	0.625907317	0.625907317	trans
cg06736785_RPL17P25	0.000350226	0.00063224	-0.610047066	0.610047066	trans
cg25429830_GOLGA6L4	0.000350227	0.00063224	0.721258827	0.721258827	trans
cg26318251_RPL7L1P12	0.000350229	0.00063224	0.630039097	0.630039097	trans
cg11533519_HCG22	0.000350231	0.00063224	0.656680193	0.656680193	trans
cg22055719_LINC02066	0.000350232	0.00063224	0.639720959	0.639720959	trans
cg20684251_SARDH	0.000350233	0.00063224	-0.727016803	0.727016803	trans
cg24863484_LINC-PINT	0.000350234	0.00063224	0.890474629	0.890474629	trans
cg17098965_LINC02097	0.000350234	0.00063224	0.59777994	0.59777994	trans
cg09403144_GRB10	0.000350236	0.00063224	0.620760072	0.620760072	trans
cg26378518_RNA5SP194	0.000350239	0.000632244	0.682470607	0.682470607	trans
cg18857892_RNU7-85P	0.000350243	0.000632248	-0.669236298	0.669236298	trans
cg09785766_CREB3L3	0.000350247	0.000632253	0.861861835	0.861861835	trans
cg11921348_GAPDHP24	0.00035025	0.000632256	0.636202489	0.636202489	trans
cg15099537_TRAV12-2	0.000350261	0.000632271	0.593570781	0.593570781	trans
cg03741498_HNRNPDLP2	0.000350262	0.000632271	0.647464306	0.647464306	trans
cg02485345_CSF1R	0.000350265	0.000632272	-0.627444027	0.627444027	trans
cg21816330_RAET1K	0.000350265	0.000632272	0.599276026	0.599276026	trans
cg06745922_ANP32D	0.000350267	0.000632272	0.687364798	0.687364798	trans
cg16331875_RN7SL16P	0.000350268	0.000632272	0.632173846	0.632173846	trans
cg10586864_EEF1E1P1	0.000350271	0.000632274	0.627783237	0.627783237	trans
cg10894164_LRRC37B	0.000350276	0.000632282	0.65732322	0.65732322	trans
cg19703425_EMCN	0.00035028	0.000632286	-0.964635182	0.964635182	trans
cg25421560_DBH	0.00035029	0.000632298	-0.665701527	0.665701527	trans
cg27455098_SARDH	0.00035029	0.000632298	-0.673904922	0.673904922	trans
cg26277026_GIMAP2	0.000350291	0.000632298	0.606304049	0.606304049	trans
cg01727128_SLC2A2	0.000350296	0.000632303	0.628015457	0.628015457	trans
cg09699787_RNA5SP388	0.000350301	0.00063231	0.626866017	0.626866017	trans
cg16111704_B4GALT4-AS1	0.000350302	0.00063231	0.612816044	0.612816044	trans
cg02988288_RNU1-2	0.000350303	0.00063231	0.639571771	0.639571771	trans
cg15418509_RNA5SP247	0.000350307	0.000632312	0.722124035	0.722124035	trans
cg25599786_RN7SL37P	0.000350309	0.000632312	0.615545784	0.615545784	trans
cg03592045_HOXA7	0.000350309	0.000632312	-0.584436204	0.584436204	trans
cg00909976_OR6K5P	0.000350311	0.000632312	-3.212234096	3.212234096	trans
cg01534242_RNU7-196P	0.000350312	0.000632312	1.317903743	1.317903743	trans
cg16547579_KRT223P	0.000350314	0.000632312	0.650450121	0.650450121	trans
cg11893742_CFL1P4	0.000350318	0.000632313	0.658284184	0.658284184	trans
cg15048534_CCDC70	0.000350319	0.000632313	0.621437968	0.621437968	trans
cg12163508_IDI2-AS1	0.000350319	0.000632313	-0.666883059	0.666883059	trans
cg26202427_KLHL3	0.00035032	0.000632313	0.663723053	0.663723053	trans
cg06752779_PHF21B	0.000350323	0.000632315	0.63112404	0.63112404	trans
cg03318695_MTCO1P21	0.000350325	0.000632315	0.62868661	0.62868661	trans
cg16476710_ABCC5	0.000350326	0.000632315	0.578784122	0.578784122	trans
cg22930385_SOX8	0.000350327	0.000632315	-0.5787782	0.5787782	trans
cg16423567_SHISA6	0.000350343	0.000632342	0.610318578	0.610318578	trans
cg00842351_KIAA0087	0.000350345	0.000632342	0.621115217	0.621115217	trans
cg09064754_YWHAZP6	0.000350346	0.000632342	1.068107447	1.068107447	trans
cg15120247_OR2M3	0.000350349	0.000632344	0.640304769	0.640304769	trans
cg16987213_OR2L5	0.000350357	0.000632354	0.615954128	0.615954128	trans
cg19249811_LINC01312	0.000350358	0.000632354	1.021744881	1.021744881	trans
cg05264324_LINC00467	0.000350359	0.000632354	0.652552817	0.652552817	trans
cg09999381_SPATA31D1	0.000350361	0.000632354	-0.807141544	0.807141544	trans
cg00204065_RNU6-376P	0.000350362	0.000632354	0.696659568	0.696659568	trans
cg18811157_C3orf20	0.000350363	0.000632354	0.628762421	0.628762421	trans
cg05166317_RPL21P43	0.000350368	0.000632359	-0.806344254	0.806344254	trans
cg18452169_HSPA8P3	0.00035037	0.000632359	-0.866648402	0.866648402	trans
cg20847746_PAQR4	0.00035037	0.000632359	-0.67786018	0.67786018	trans
cg06560524_MIR4500HG	0.000350373	0.00063236	-0.632679674	0.632679674	trans
cg15611600_TMOD4	0.000350373	0.00063236	0.630080121	0.630080121	trans
cg07307760_HOXC13	0.000350375	0.00063236	-0.713723406	0.713723406	trans
cg17866165_AREG	0.000350378	0.000632363	-0.619599941	0.619599941	trans
cg08271031_RN7SL354P	0.000350393	0.000632387	0.624573876	0.624573876	trans
cg02778086_RN7SL477P	0.000350395	0.000632388	-0.587167188	0.587167188	trans
cg24366383_ZNF877P	0.000350413	0.000632417	0.615625718	0.615625718	trans
cg01280849_ARHGEF10	0.000350416	0.00063242	0.636481844	0.636481844	trans
cg26403843_LINC02631	0.000350424	0.000632429	0.622300449	0.622300449	trans
cg03051617_MMP20	0.000350426	0.000632429	-0.810044793	0.810044793	trans
cg00275132_FGF7P4	0.000350427	0.000632429	0.624489625	0.624489625	trans
cg24711094_ACTG1P13	0.000350428	0.000632429	-0.721337831	0.721337831	trans
cg15912082_BOLA2B	0.000350428	0.000632429	-0.661992684	0.661992684	trans
cg15099537_PLAUR	0.000350429	0.000632429	0.621339802	0.621339802	trans
cg21178568_SPATA31C1	0.000350435	0.000632437	-0.7032447	0.7032447	trans
cg19420646_SNRPEP10	0.000350439	0.000632441	0.624619766	0.624619766	trans
cg02241545_TWIST1	0.000350441	0.000632441	-0.601895772	0.601895772	trans
cg04085076_MIR1256	0.000350442	0.000632441	0.626020443	0.626020443	trans
cg25472353_IGHD1-14	0.000350445	0.000632443	0.588755395	0.588755395	trans
cg01557792_AGXT	0.000350446	0.000632443	-0.643931388	0.643931388	trans
cg24908618_LINC02066	0.000350452	0.000632448	0.629246978	0.629246978	trans
cg12492809_LINC01153	0.000350453	0.000632448	0.582317971	0.582317971	trans
cg20057147_MYOT	0.000350454	0.000632448	0.612470719	0.612470719	trans
cg20802509_LILRA5	0.000350454	0.000632448	0.611005503	0.611005503	trans
cg16726234_RGS17P1	0.000350461	0.000632453	0.61957607	0.61957607	trans
cg21459229_RPL21P40	0.000350461	0.000632453	-0.667468998	0.667468998	trans
cg19482915_RPL22P13	0.000350464	0.000632453	0.63308879	0.63308879	trans
cg26250129_SNORD42B	0.000350465	0.000632453	0.64128452	0.64128452	trans
cg07778064_RPL7L1P12	0.000350465	0.000632453	0.647247592	0.647247592	trans
cg18430285_RNU7-196P	0.000350466	0.000632453	0.623269369	0.623269369	trans
cg01576496_MIR215	0.000350467	0.000632453	0.672480125	0.672480125	trans
cg26873935_RNU2-64P	0.000350473	0.000632458	-0.639008564	0.639008564	trans
cg05056349_TNIP3	0.000350473	0.000632458	-0.600868312	0.600868312	trans
cg23487414_OR51I2	0.000350475	0.000632459	0.631975917	0.631975917	trans
cg04902668_RPL23AP75	0.000350478	0.000632461	-0.659526523	0.659526523	trans
cg17328806_ERP29P1	0.00035048	0.000632462	-0.632499745	0.632499745	trans
cg14424070_BPIFB3	0.000350485	0.000632469	0.615161982	0.615161982	trans
cg07543199_RNU6-57P	0.00035049	0.000632469	0.766657956	0.766657956	trans
cg14263858_RPS26P5	0.000350491	0.000632469	0.65772493	0.65772493	trans
cg16037947_PTMAP3	0.000350492	0.000632469	0.62993525	0.62993525	trans
cg12421834_RPL26P13	0.000350492	0.000632469	0.624584735	0.624584735	trans
cg15471398_CEP126	0.000350493	0.000632469	0.72006273	0.72006273	trans
cg13969584_OR51B5	0.000350501	0.000632479	0.698269713	0.698269713	trans
cg14989959_FOXD4L3	0.000350501	0.000632479	-0.657072789	0.657072789	trans
cg03277550_SNTG2	0.000350502	0.000632479	0.616006427	0.616006427	trans
cg18482892_KCTD9P4	0.000350505	0.000632481	0.645733604	0.645733604	trans
cg08057896_IGLV10-54	0.000350509	0.000632481	0.636485043	0.636485043	trans
cg13260233_MS4A13	0.000350509	0.000632481	0.641251837	0.641251837	trans
cg01616178_RNU1-65P	0.00035051	0.000632481	-0.63804999	0.63804999	trans
cg12225344_TRBV22OR9-2	0.000350513	0.000632481	-0.599219807	0.599219807	trans
cg12225344_RNU6-271P	0.000350513	0.000632481	-0.599219807	0.599219807	trans
cg21555099_RN7SKP121	0.000350514	0.000632481	1.412793115	1.412793115	trans
cg07294624_ASF1B	0.000350518	0.000632486	-0.659734817	0.659734817	trans
cg04320956_ERICH4	0.000350523	0.000632492	-0.609935427	0.609935427	trans
cg10946263_PPAN-P2RY11	0.000350526	0.000632494	-0.841438227	0.841438227	trans
cg14483161_PDCL3P3	0.00035053	0.000632494	-0.633722263	0.633722263	trans
cg11067347_OR51Q1	0.000350531	0.000632494	0.632744038	0.632744038	trans
cg13835843_CTAGE9	0.000350531	0.000632494	0.637402365	0.637402365	trans
cg03337430_KRTAP27-1	0.000350531	0.000632494	-0.641359929	0.641359929	trans
cg16315887_LINC02641	0.000350535	0.000632498	0.641609285	0.641609285	trans
cg09819502_MOB4P1	0.000350547	0.000632518	0.66527692	0.66527692	trans
cg10991855_SELPLG	0.00035055	0.000632519	0.574229154	0.574229154	trans
cg10039163_OVGP1	0.000350552	0.000632519	-0.662481587	0.662481587	trans
cg09603381_TRAF3IP2-AS1	0.000350552	0.000632519	0.635920175	0.635920175	trans
cg18878242_DEFB136	0.000350555	0.000632519	-0.624973111	0.624973111	trans
cg15838301_IL6-AS1	0.000350556	0.000632519	-2.133498407	2.133498407	trans
cg09408629_LINC01153	0.000350557	0.000632519	0.591389975	0.591389975	trans
cg11299543_RPL17P25	0.000350565	0.000632528	0.614567021	0.614567021	trans
cg02939263_MRGPRX3	0.000350566	0.000632528	-0.690391022	0.690391022	trans
cg18972013_OR2R1P	0.000350566	0.000632528	-0.658708437	0.658708437	trans
cg00502469_OR1E2	0.000350569	0.000632529	-0.63746978	0.63746978	trans
cg09024023_HIC1	0.000350571	0.000632529	-0.634317993	0.634317993	trans
cg00168193_LRRC9	0.000350571	0.000632529	-0.607340862	0.607340862	trans
cg12346119_RPL23AP19	0.00035058	0.000632543	0.673242461	0.673242461	trans
cg00927911_WDR27	0.000350582	0.000632544	0.589720207	0.589720207	trans
cg07320976_COL6A4P1	0.000350584	0.000632545	0.781829742	0.781829742	trans
cg01591369_RNU2-61P	0.000350585	0.000632545	-0.64947937	0.64947937	trans
cg03894103_IFNE	0.000350592	0.000632553	0.633712523	0.633712523	trans
cg04365481_PRDM5	0.000350593	0.000632553	-0.666189234	0.666189234	trans
cg24968733_RNU6-1340P	0.000350595	0.000632553	-0.677064736	0.677064736	trans
cg14243991_MYOM3	0.000350596	0.000632553	-0.632482838	0.632482838	trans
cg02425558_HNRNPA1P17	0.000350597	0.000632553	0.653297233	0.653297233	trans
cg06228183_OR2A4	0.000350601	0.000632556	0.644155564	0.644155564	trans
cg03573123_HOXA7	0.000350602	0.000632556	-0.629548299	0.629548299	trans
cg10133486_RNU1-146P	0.000350604	0.000632556	0.624536302	0.624536302	trans
cg10635593_TRAV12-3	0.000350606	0.000632556	-0.696378216	0.696378216	trans
cg07096305_NDFIP2	0.000350607	0.000632556	0.620000094	0.620000094	trans
cg08561442_OR7E148P	0.000350608	0.000632556	0.729258646	0.729258646	trans
cg06502685_ANKRD20A7P	0.000350612	0.000632561	-0.61218222	0.61218222	trans
cg13885437_MROH7	0.000350613	0.000632561	0.622897535	0.622897535	trans
cg01935840_RN7SL284P	0.000350622	0.000632566	0.607842595	0.607842595	trans
cg02072018_LINC01264	0.000350623	0.000632566	0.591467561	0.591467561	trans
cg25699417_USP12P2	0.000350623	0.000632566	0.76161636	0.76161636	trans
cg09627057_TNFRSF10D	0.000350625	0.000632566	0.618588878	0.618588878	trans
cg08219786_CTTNBP2	0.000350625	0.000632566	0.629510953	0.629510953	trans
cg16802996_RPS27P22	0.000350627	0.000632566	0.609840098	0.609840098	trans
cg14522097_LINC01052	0.000350628	0.000632566	-0.992738935	0.992738935	trans
cg03859614_DUSP5P2	0.000350629	0.000632566	-0.686101703	0.686101703	trans
cg19769080_GAPDHP36	0.00035063	0.000632566	0.634094386	0.634094386	trans
cg04657146_HJURP	0.000350635	0.000632571	-0.618612557	0.618612557	trans
cg14032195_PSMA2P3	0.000350636	0.000632571	0.85118404	0.85118404	trans
cg11935063_CDH16	0.000350637	0.000632571	-0.646250046	0.646250046	trans
cg20657383_HES6	0.000350639	0.000632573	-0.647811524	0.647811524	trans
cg00038503_LINC01264	0.000350648	0.000632586	0.587575277	0.587575277	trans
cg05735659_LINC01615	0.000350652	0.000632586	0.744830987	0.744830987	trans
cg15423862_LINC01870	0.000350653	0.000632586	-0.640007729	0.640007729	trans
cg11214014_MIR1256	0.000350654	0.000632586	0.620666906	0.620666906	trans
cg01716040_RPL23AP38	0.000350655	0.000632586	-0.715121505	0.715121505	trans
cg00935234_TLX3	0.000350656	0.000632586	-0.621943496	0.621943496	trans
cg17733194_LINC00910	0.000350656	0.000632586	0.706316449	0.706316449	trans
cg15630394_PRDM16	0.00035066	0.000632589	0.64899328	0.64899328	trans
cg05508245_ALYREF	0.000350663	0.00063259	0.791512951	0.791512951	trans
cg17925226_GACAT3	0.000350663	0.00063259	-0.616522428	0.616522428	trans
cg17029237_ST6GALNAC4P1	0.000350667	0.000632594	-0.657545162	0.657545162	trans
cg16062368_VN1R11P	0.000350668	0.000632594	-0.678921546	0.678921546	trans
cg23461216_MGAT2	0.000350678	0.000632608	0.717627159	0.717627159	trans
cg14421548_TTYH1	0.000350679	0.000632608	-0.674075655	0.674075655	trans
cg23122263_THOC7-AS1	0.000350681	0.000632608	0.641054301	0.641054301	trans
cg02792740_ZNF518B	0.000350682	0.000632608	0.641326095	0.641326095	trans
cg01727591_EI24P3	0.000350684	0.000632608	0.64071176	0.64071176	trans
cg05492735_LTB	0.000350685	0.000632608	0.894991794	0.894991794	trans
cg15264757_ATP8B5P	0.000350686	0.000632608	0.713682374	0.713682374	trans
cg02782331_IFNA10	0.000350689	0.000632611	-0.66701519	0.66701519	trans
cg07102913_OR2T5	0.000350695	0.000632619	0.660490363	0.660490363	trans
cg08706361_CPA3	0.000350699	0.000632623	0.627822953	0.627822953	trans
cg20337110_MXD4	0.000350702	0.000632626	-0.719119782	0.719119782	trans
cg14649060_ST6GAL2-IT1	0.000350703	0.000632626	0.669161147	0.669161147	trans
cg17451457_ATP5F1BP1	0.000350705	0.000632626	0.655491372	0.655491372	trans
cg15654458_MTIF2P1	0.00035071	0.000632632	-0.767165915	0.767165915	trans
cg12377084_LINC02679	0.000350713	0.000632634	0.677853165	0.677853165	trans
cg02746658_SPART-AS1	0.000350715	0.000632634	0.639673189	0.639673189	trans
cg05898618_MTND4P11	0.000350715	0.000632634	-0.644218754	0.644218754	trans
cg11935063_SNORA3A	0.000350717	0.000632634	0.638191914	0.638191914	trans
cg04710276_RNU7-85P	0.00035072	0.000632637	0.645347433	0.645347433	trans
cg19113840_IER5	0.000350723	0.000632637	-0.655587573	0.655587573	trans
cg18482892_RN7SL37P	0.000350723	0.000632637	0.632791996	0.632791996	trans
cg01028000_SMPD4BP	0.000350727	0.000632642	0.710074354	0.710074354	trans
cg13375352_HCAR1	0.000350731	0.000632646	-0.7273702	0.7273702	trans
cg15657225_DEFB126	0.000350736	0.000632654	0.621986573	0.621986573	trans
cg14724699_LINC00410	0.000350741	0.00063266	0.619584496	0.619584496	trans
cg17521868_RPL17P25	0.000350743	0.000632661	0.605459504	0.605459504	trans
cg15122841_ZFHX2	0.000350745	0.000632661	-1.101660992	1.101660992	trans
cg01341751_GAPDHP36	0.000350751	0.00063267	0.625359626	0.625359626	trans
cg10738774_RNU6-1336P	0.000350753	0.000632671	-0.68939447	0.68939447	trans
cg10518850_GUSBP1	0.000350766	0.000632691	-0.640627147	0.640627147	trans
cg22025816_LMX1A-AS1	0.00035077	0.000632696	0.629544672	0.629544672	trans
cg07201235_GOLGA6L4	0.000350772	0.000632696	0.673404307	0.673404307	trans
cg19625921_HNRNPA1P42	0.000350774	0.000632697	-0.600863739	0.600863739	trans
cg12051233_DBF4P1	0.000350781	0.000632705	0.634550126	0.634550126	trans
cg04891600_RPL21P41	0.000350783	0.000632705	-0.627418549	0.627418549	trans
cg04748098_LINC02627	0.000350783	0.000632705	-0.613580866	0.613580866	trans
cg16596598_SKA2P1	0.000350786	0.000632705	0.7193128	0.7193128	trans
cg12590494_FDPSP2	0.000350786	0.000632705	0.646902524	0.646902524	trans
cg10099574_TRBV8-2	0.000350787	0.000632705	-0.709730534	0.709730534	trans
cg17896072_TMEM40	0.00035079	0.000632708	0.625752921	0.625752921	trans
cg10894164_BTBD19	0.000350794	0.000632713	-0.647345026	0.647345026	trans
cg16992039_GUSBP6	0.0003508	0.000632719	-0.787770562	0.787770562	trans
cg10548700_PLA2G7	0.000350802	0.000632719	-0.548313867	0.548313867	trans
cg17761990_SLC25A44	0.000350802	0.000632719	0.617518532	0.617518532	trans
cg10195698_LGALSL-DT	0.000350804	0.000632719	0.636839855	0.636839855	trans
cg19740643_CTBP2P5	0.000350805	0.000632719	0.748904939	0.748904939	trans
cg21319275_OR5G3	0.000350807	0.00063272	-0.677504741	0.677504741	trans
cg00171290_MIR1-1HG	0.000350808	0.00063272	-1.670394802	1.670394802	trans
cg15476410_LINC02603	0.000350812	0.000632725	0.723781229	0.723781229	trans
cg12163508_RPL9P2	0.000350817	0.000632731	-0.668026164	0.668026164	trans
cg24656207_OR2F2	0.000350821	0.000632735	-0.666243333	0.666243333	trans
cg16697428_EGFEM1P	0.000350823	0.000632736	-0.633676776	0.633676776	trans
cg18825221_RNU2-25P	0.000350824	0.000632736	0.625018913	0.625018913	trans
cg09420458_MUC4	0.00035083	0.000632743	0.772340044	0.772340044	trans
cg03570263_HTR3E	0.000350832	0.000632745	0.630245585	0.630245585	trans
cg16064295_GTF2H2	0.000350838	0.000632752	-0.714951536	0.714951536	trans
cg23503501_RN7SL164P	0.000350841	0.000632756	0.632576728	0.632576728	trans
cg18455249_MTND5P16	0.000350845	0.000632756	0.607795113	0.607795113	trans
cg10466699_RNU6-787P	0.000350846	0.000632756	0.652755071	0.652755071	trans
cg14157525_RNU6-160P	0.000350846	0.000632756	0.602822937	0.602822937	trans
cg14241523_MIR608	0.000350847	0.000632756	0.654342721	0.654342721	trans
cg23370710_LINC02636	0.000350854	0.000632762	0.660066677	0.660066677	trans
cg18678635_ISCUP1	0.000350859	0.000632762	-0.618621031	0.618621031	trans
cg18678635_SPACA1	0.000350859	0.000632762	-0.618621031	0.618621031	trans
cg18678635_ACSM2B	0.000350859	0.000632762	-0.618621031	0.618621031	trans
cg18678635_RN7SKP169	0.000350859	0.000632762	-0.618621031	0.618621031	trans
cg10516613_OR4S1	0.00035086	0.000632762	-0.600205398	0.600205398	trans
cg10395772_DBF4P1	0.00035086	0.000632762	0.616117374	0.616117374	trans
cg27399957_HAPLN4	0.000350864	0.000632766	0.678264667	0.678264667	trans
cg02792740_ZNF26	0.000350867	0.000632767	0.639625	0.639625	trans
cg14446103_OR2L5	0.000350868	0.000632767	0.599783949	0.599783949	trans
cg12438392_RNU6-545P	0.000350874	0.00063277	0.692194301	0.692194301	trans
cg08268925_RNA5SP328	0.000350877	0.00063277	0.611047775	0.611047775	trans
cg19432243_SMTNL1	0.000350878	0.00063277	-0.645943834	0.645943834	trans
cg16726234_IGHV1-18	0.000350878	0.00063277	-0.592217449	0.592217449	trans
cg16477774_RPL15P14	0.000350879	0.00063277	-0.63168352	0.63168352	trans
cg27317493_STC2	0.000350879	0.00063277	0.647117974	0.647117974	trans
cg19234412_TRBV5-4	0.000350881	0.00063277	1.584330335	1.584330335	trans
cg10625365_IGHJ3P	0.000350881	0.00063277	0.681616807	0.681616807	trans
cg17866165_C4BPAP1	0.000350886	0.000632776	-0.596843241	0.596843241	trans
cg14282280_LINC00173	0.000350894	0.000632789	-0.592102813	0.592102813	trans
cg11761102_SNORD77B	0.000350897	0.000632791	0.642456942	0.642456942	trans
cg13797425_RNU6-1209P	0.000350902	0.000632797	0.658085468	0.658085468	trans
cg03956042_GAPDHP36	0.000350905	0.000632801	0.624846462	0.624846462	trans
cg01028000_AGT	0.000350911	0.000632809	0.700556908	0.700556908	trans
cg02651894_PEF1-AS1	0.000350914	0.00063281	0.62392541	0.62392541	trans
cg18591496_PIRT	0.000350918	0.000632815	-0.659048044	0.659048044	trans
cg02792740_BRCA1	0.000350924	0.000632823	0.637371585	0.637371585	trans
cg17185052_RPS20P1	0.000350925	0.000632823	0.613196047	0.613196047	trans
cg25147376_RNU4-87P	0.000350931	0.000632831	-0.603472258	0.603472258	trans
cg13372609_PTPRK-AS1	0.000350938	0.000632841	0.684300541	0.684300541	trans
cg21252088_RNU6-884P	0.00035094	0.000632843	0.702635062	0.702635062	trans
cg00013655_RN7SKP231	0.000350942	0.000632843	-0.634086684	0.634086684	trans
cg19938179_FCRLA	0.000350947	0.000632849	-0.574639212	0.574639212	trans
cg05633550_RPS3AP39	0.00035095	0.000632851	0.979211453	0.979211453	trans
cg17372378_HTR5BP	0.000350952	0.000632853	0.652458253	0.652458253	trans
cg05344583_OR52M2P	0.000350958	0.000632862	-0.634875465	0.634875465	trans
cg26594488_SASH1	0.000350961	0.000632863	0.586919698	0.586919698	trans
cg14398342_CICP6	0.000350966	0.000632871	-0.616924103	0.616924103	trans
cg22646074_TBRG1	0.00035097	0.000632875	0.669597361	0.669597361	trans
cg10905486_SDR42E1P3	0.000350974	0.000632879	0.655531423	0.655531423	trans
cg11216917_GOLGA6L4	0.000350982	0.000632891	0.642670398	0.642670398	trans
cg01620164_RNU6-939P	0.000350985	0.000632894	0.689149347	0.689149347	trans
cg08055490_CABS1	0.000350987	0.000632894	-0.909067345	0.909067345	trans
cg26982883_RPL26P28	0.000350993	0.000632894	0.632510121	0.632510121	trans
cg14641472_LINC01891	0.000350994	0.000632894	0.64553046	0.64553046	trans
cg23290207_UBTFL3	0.000350995	0.000632894	0.699336109	0.699336109	trans
cg09723341_LINC01874	0.000350999	0.000632894	0.613602518	0.613602518	trans
cg09723341_RNA5SP89	0.000350999	0.000632894	0.613602518	0.613602518	trans
cg09723341_SNORD32B	0.000350999	0.000632894	0.613602518	0.613602518	trans
cg23983173_THOC7-AS1	0.000351003	0.000632894	0.638751998	0.638751998	trans
cg16255663_RNU6-208P	0.000351006	0.000632894	-0.615783803	0.615783803	trans
cg10321460_CYP46A1	0.000351006	0.000632894	0.605050883	0.605050883	trans
cg16863678_TTC6	0.000351006	0.000632894	0.597395573	0.597395573	trans
cg25540816_POTEF-AS1	0.00035101	0.000632894	0.595336438	0.595336438	trans
cg25540816_MTND2P22	0.00035101	0.000632894	0.595336438	0.595336438	trans
cg25540816_RNA5SP189	0.00035101	0.000632894	0.595336438	0.595336438	trans
cg25540816_RNU6-253P	0.00035101	0.000632894	0.595336438	0.595336438	trans
cg25540816_SFTPA3P	0.00035101	0.000632894	0.595336438	0.595336438	trans
cg25540816_RN7SL586P	0.00035101	0.000632894	0.595336438	0.595336438	trans
cg12664613_THAP12P8	0.000351011	0.000632894	-0.633440474	0.633440474	trans
cg01665243_RNA5SP28	0.000351014	0.000632896	0.693588186	0.693588186	trans
cg23205034_OR6X1	0.000351016	0.000632897	0.646163633	0.646163633	trans
cg08832851_CENPCP1	0.00035102	0.000632902	0.629324217	0.629324217	trans
cg15122841_BBS1	0.000351023	0.000632905	-1.158919246	1.158919246	trans
cg12090821_ASF1B	0.000351026	0.000632907	-2.401725154	2.401725154	trans
cg02336958_HMGB3P2	0.00035103	0.000632912	0.62220039	0.62220039	trans
cg01367444_FAM133CP	0.000351033	0.000632912	0.631933793	0.631933793	trans
cg17677490_ERVH48-1	0.000351033	0.000632912	0.702238183	0.702238183	trans
cg17076795_RNU2-23P	0.000351037	0.000632917	-0.673532693	0.673532693	trans
cg14168295_ZNRF3-IT1	0.000351041	0.000632921	0.901199015	0.901199015	trans
cg05956076_RNU6-820P	0.000351042	0.000632921	1.283764528	1.283764528	trans
cg10664162_DEFB109C	0.000351049	0.000632931	0.694394025	0.694394025	trans
cg20237815_PADI1	0.000351055	0.000632938	0.629602641	0.629602641	trans
cg15940161_PTPRK-AS1	0.000351058	0.000632939	0.639973299	0.639973299	trans
cg09007239_LINC01736	0.000351059	0.000632939	-0.632625522	0.632625522	trans
cg12362235_REN	0.000351059	0.000632939	0.609494841	0.609494841	trans
cg17888563_RPS24P6	0.000351061	0.000632939	-0.709963817	0.709963817	trans
cg13668180_CD209	0.000351068	0.000632946	-0.62968337	0.62968337	trans
cg05920113_RNA5SP235	0.000351068	0.000632946	0.638367619	0.638367619	trans
cg17372378_RNU2-28P	0.00035107	0.000632947	0.654160422	0.654160422	trans
cg03644281_C15orf32	0.000351072	0.000632949	-0.620154997	0.620154997	trans
cg26669806_AACS	0.000351079	0.000632957	0.677867443	0.677867443	trans
cg05861871_PTH2	0.00035108	0.000632957	0.621289783	0.621289783	trans
cg12177001_H3C9P	0.000351083	0.00063296	-0.670212977	0.670212977	trans
cg05056349_FAM87B	0.000351085	0.000632961	0.629667984	0.629667984	trans
cg18628164_C19orf18	0.000351088	0.000632964	0.637778811	0.637778811	trans
cg17896927_MTND3P17	0.00035109	0.000632965	-0.648866293	0.648866293	trans
cg12129080_LINC02076	0.000351091	0.000632965	-0.652422271	0.652422271	trans
cg17299636_IGHV1-69	0.000351095	0.000632969	-0.691231086	0.691231086	trans
cg11478335_IRAK2	0.000351106	0.000632985	-0.573540535	0.573540535	trans
cg22821472_TSPAN16	0.000351111	0.000632992	0.60523737	0.60523737	trans
cg03513472_EPB41L5	0.000351113	0.000632992	0.700134257	0.700134257	trans
cg24856383_UAP1	0.000351114	0.000632992	0.891963495	0.891963495	trans
cg18480033_FOXL2	0.000351116	0.000632992	4.520261551	4.520261551	trans
cg07398960_SLC9B1P4	0.000351117	0.000632992	0.612681595	0.612681595	trans
cg05703749_CALD1	0.00035112	0.000632995	0.618311937	0.618311937	trans
cg22772639_CTSLP8	0.000351124	0.000633001	-0.646636982	0.646636982	trans
cg26816564_LRRC19	0.000351127	0.000633003	0.948998285	0.948998285	trans
cg04876127_FAM181A	0.000351132	0.000633009	-0.933351391	0.933351391	trans
cg27082921_CA5A	0.000351137	0.000633013	-0.632428535	0.632428535	trans
cg01630869_MTCYBP39	0.000351146	0.000633013	0.457115492	0.457115492	trans
cg01630869_SOCS5P5	0.000351146	0.000633013	0.457115492	0.457115492	trans
cg01630869_LINC02654	0.000351146	0.000633013	0.457115492	0.457115492	trans
cg01630869_RNA5SP72	0.000351146	0.000633013	-0.457115492	0.457115492	trans
cg01630869_NPM1P10	0.000351146	0.000633013	-0.457115492	0.457115492	trans
cg01630869_RN7SKP280	0.000351146	0.000633013	-0.457115492	0.457115492	trans
cg01630869_RN7SKP146	0.000351146	0.000633013	-0.457115492	0.457115492	trans
cg10449536_OR2B7P	0.000351149	0.000633017	0.692061256	0.692061256	trans
cg16140565_RNU6ATAC2P	0.000351157	0.000633019	0.607714017	0.607714017	trans
cg04835971_PRDX3P4	0.000351158	0.000633019	0.647045683	0.647045683	trans
cg02496607_GJD2	0.000351158	0.000633019	0.614517663	0.614517663	trans
cg21904701_GAPDHP36	0.000351159	0.000633019	0.629581438	0.629581438	trans
cg27536188_OR52E7P	0.000351159	0.000633019	-0.645639013	0.645639013	trans
cg02594345_RPL19P18	0.000351159	0.000633019	0.612741348	0.612741348	trans
cg10411658_GMNN	0.000351164	0.000633024	0.735986289	0.735986289	trans
cg23151860_RPL21P119	0.000351166	0.000633024	0.708701499	0.708701499	trans
cg07440826_OTP	0.000351167	0.000633024	0.639877313	0.639877313	trans
cg26543311_LINC00243	0.000351172	0.000633024	1.802645839	1.802645839	trans
cg23291158_F10-AS1	0.000351176	0.000633024	-0.691009395	0.691009395	trans
cg21266698_LGMNP1	0.00035118	0.000633024	-0.637591905	0.637591905	trans
cg07405255_PARPBP	0.000351181	0.000633024	-0.729135262	0.729135262	trans
cg07210335_RNA5SP127	0.000351181	0.000633024	3.77073091	3.77073091	trans
cg07210335_RNA5SP150	0.000351181	0.000633024	3.77073091	3.77073091	trans
cg07210335_RNU6-333P	0.000351181	0.000633024	3.77073091	3.77073091	trans
cg07210335_RNU6-279P	0.000351181	0.000633024	3.77073091	3.77073091	trans
cg07210335_LINC00388	0.000351181	0.000633024	3.77073091	3.77073091	trans
cg07210335_RNU6-1131P	0.000351181	0.000633024	3.77073091	3.77073091	trans
cg11299964_SLC9C1	0.000351186	0.00063303	0.632099131	0.632099131	trans
cg11023174_RNA5SP370	0.000351188	0.000633031	0.61668615	0.61668615	trans
cg11216917_CCT6P3	0.000351189	0.000633031	0.635945447	0.635945447	trans
cg12083928_RPL31P52	0.000351198	0.000633041	0.646438053	0.646438053	trans
cg12907935_PRICKLE2-AS2	0.000351198	0.000633041	0.631209013	0.631209013	trans
cg21764190_CADM2-AS1	0.000351205	0.00063305	-0.630251749	0.630251749	trans
cg23169588_CHCHD4P4	0.000351206	0.00063305	0.634755378	0.634755378	trans
cg12793711_SLC9C1	0.000351207	0.00063305	0.63407762	0.63407762	trans
cg10886620_BIRC7	0.000351209	0.00063305	-1.077441076	1.077441076	trans
cg12076546_FDPSP2	0.000351217	0.000633061	1.946971222	1.946971222	trans
cg13992929_UPK1A	0.000351218	0.000633061	0.630504696	0.630504696	trans
cg11859594_RNA5SP124	0.000351219	0.000633061	0.680993961	0.680993961	trans
cg20802509_OTOG	0.000351227	0.000633071	-0.660379351	0.660379351	trans
cg23561053_HTR5A	0.000351228	0.000633071	0.666852696	0.666852696	trans
cg08777203_CNDP1	0.000351229	0.000633071	0.690609388	0.690609388	trans
cg21287367_DLEU2L	0.000351232	0.000633073	0.668854615	0.668854615	trans
cg14135783_MYL6P1	0.000351235	0.000633075	-0.59172903	0.59172903	trans
cg07850323_LACRT	0.000351238	0.000633075	-0.661615625	0.661615625	trans
cg27475875_PTPRK-AS1	0.000351239	0.000633075	0.623952186	0.623952186	trans
cg08894280_SLC9A5	0.00035124	0.000633075	-1.125620621	1.125620621	trans
cg08901048_KCNC4	0.000351241	0.000633075	0.582438659	0.582438659	trans
cg03445244_SSBP3-AS1	0.000351241	0.000633075	0.67426784	0.67426784	trans
cg04517903_BAP1	0.000351244	0.000633076	0.640772327	0.640772327	trans
cg00507815_FAM83D	0.000351247	0.000633076	0.6301245	0.6301245	trans
cg05440526_STAC3	0.000351249	0.000633076	0.642515202	0.642515202	trans
cg16870958_SMAD6	0.000351249	0.000633076	0.598256882	0.598256882	trans
cg07999415_LINC00454	0.000351249	0.000633076	-0.691564004	0.691564004	trans
cg08188698_RPL10P5	0.000351252	0.000633077	-0.56863374	0.56863374	trans
cg21178568_TFAP2E-AS1	0.000351259	0.000633085	-0.694627533	0.694627533	trans
cg27267507_LINC01991	0.000351259	0.000633085	0.622913357	0.622913357	trans
cg09283818_RPS15P9	0.000351261	0.000633085	0.589263485	0.589263485	trans
cg02902649_OR52E7P	0.000351262	0.000633085	-0.615621531	0.615621531	trans
cg26329715_RNU6-40P	0.000351266	0.00063309	-0.688382988	0.688382988	trans
cg14588422_RNU6-746P	0.00035127	0.000633094	-0.700112968	0.700112968	trans
cg24495681_FABP5P10	0.000351273	0.000633097	-0.603821058	0.603821058	trans
cg22172358_RNF212	0.000351275	0.000633098	-0.648565999	0.648565999	trans
cg01507342_LINC02028	0.000351277	0.0006331	0.631528014	0.631528014	trans
cg07979387_PRICKLE2-AS2	0.000351281	0.000633104	0.62464184	0.62464184	trans
cg27018984_DNAJC17P1	0.000351284	0.000633106	-0.651929318	0.651929318	trans
cg13926358_LIPE-AS1	0.000351288	0.00063311	0.627754721	0.627754721	trans
cg09174502_SNORD33	0.000351289	0.00063311	0.615788824	0.615788824	trans
cg13057239_PA2G4P4	0.000351292	0.000633113	0.634888215	0.634888215	trans
cg02216951_GCNT1P1	0.000351297	0.000633119	0.621424033	0.621424033	trans
cg19930116_TRAJ61	0.000351298	0.000633119	-0.660008275	0.660008275	trans
cg01148039_TUBBP9	0.000351301	0.000633119	-0.586432287	0.586432287	trans
cg27130406_RPS29P14	0.000351301	0.000633119	0.647046246	0.647046246	trans
cg00018229_SHBG	0.000351314	0.000633135	0.612350507	0.612350507	trans
cg24969888_RNU6-520P	0.000351314	0.000633135	1.514610601	1.514610601	trans
cg14032195_RNU6-289P	0.000351314	0.000633135	0.544388461	0.544388461	trans
cg14446103_OR2J4P	0.000351328	0.000633155	0.596258249	0.596258249	trans
cg00530579_LINC01781	0.000351328	0.000633155	-0.644089515	0.644089515	trans
cg21730084_MAGI1-AS1	0.000351331	0.000633158	0.639343551	0.639343551	trans
cg02682924_MIR765	0.000351335	0.00063316	-0.655383066	0.655383066	trans
cg10452704_RBM22P2	0.000351336	0.00063316	0.642973483	0.642973483	trans
cg17735372_H3C15	0.00035134	0.00063316	-0.837010682	0.837010682	trans
cg04669580_VPREB1	0.00035134	0.00063316	-0.747146313	0.747146313	trans
cg20494891_HPX	0.000351341	0.00063316	0.607275216	0.607275216	trans
cg25846723_OR6F1	0.000351341	0.00063316	-0.638898264	0.638898264	trans
cg18346106_NFKBIE	0.000351349	0.000633169	-0.776023822	0.776023822	trans
cg23617676_SLC25A27	0.000351354	0.000633175	0.628896956	0.628896956	trans
cg11202824_TEKT4P2	0.000351355	0.000633175	-0.654867546	0.654867546	trans
cg16064295_SDR42E1	0.000351364	0.000633185	-0.701849286	0.701849286	trans
cg01750905_YWHAEP5	0.000351364	0.000633185	0.62718305	0.62718305	trans
cg03248837_DMBT1L1	0.00035137	0.000633193	-0.638050454	0.638050454	trans
cg13228701_KRT8P13	0.000351376	0.000633195	0.59983034	0.59983034	trans
cg26543311_CPLX1	0.000351377	0.000633195	-1.713753195	1.713753195	trans
cg04639241_RPS8P10	0.000351377	0.000633195	-1.033476026	1.033476026	trans
cg13487631_PROSER2-AS1	0.000351377	0.000633195	0.629186824	0.629186824	trans
cg06995632_MRPS18AP1	0.000351379	0.000633195	-0.75471009	0.75471009	trans
cg19703425_CLMP	0.00035138	0.000633195	-0.954222086	0.954222086	trans
cg10449536_RPL6P2	0.000351398	0.000633223	0.714102514	0.714102514	trans
cg07438452_OR13D1	0.000351398	0.000633223	0.633944652	0.633944652	trans
cg10095429_IGHD1-14	0.000351403	0.000633229	-0.630701016	0.630701016	trans
cg27663756_SLCO1C1	0.000351404	0.000633229	-0.632085316	0.632085316	trans
cg20020034_CNN2P8	0.000351412	0.00063324	-0.611896007	0.611896007	trans
cg23209353_PCSK1	0.000351424	0.000633258	0.643031525	0.643031525	trans
cg18361467_LINC00411	0.000351426	0.000633259	-0.729789185	0.729789185	trans
cg22804805_LINC02610	0.000351427	0.000633259	-0.606358658	0.606358658	trans
cg11500903_CLUAP1	0.000351432	0.000633266	0.644317276	0.644317276	trans
cg14946503_IGFL3	0.000351435	0.000633268	1.176747681	1.176747681	trans
cg07884306_RN7SL865P	0.000351437	0.000633269	-0.593501118	0.593501118	trans
cg23564471_KRT13	0.000351448	0.000633286	0.573095223	0.573095223	trans
cg08077155_RPS3AP11	0.000351451	0.00063329	0.62660818	0.62660818	trans
cg05201777_SNORD115-18	0.000351454	0.000633293	-0.646552859	0.646552859	trans
cg18811157_RNU6-766P	0.000351459	0.000633295	0.629911241	0.629911241	trans
cg00171290_RFX6	0.000351461	0.000633295	1.674100125	1.674100125	trans
cg22263704_ALX3	0.000351462	0.000633295	0.613843803	0.613843803	trans
cg07886337_AMY1A	0.000351462	0.000633295	0.884425481	0.884425481	trans
cg19449260_PTMAP3	0.000351467	0.000633302	0.638354532	0.638354532	trans
cg21077610_PPP1R36	0.000351469	0.000633302	0.674925454	0.674925454	trans
cg12186981_ZNF385D-AS2	0.00035147	0.000633302	-0.675388234	0.675388234	trans
cg21863998_CROCCP4	0.000351471	0.000633302	0.611838978	0.611838978	trans
cg12256809_VWA5B2	0.000351476	0.000633307	-0.727320296	0.727320296	trans
cg26681770_LINC01264	0.000351477	0.000633307	-0.591618583	0.591618583	trans
cg18482892_RNU1-132P	0.000351487	0.000633322	0.653355417	0.653355417	trans
cg15910024_RPL35AP34	0.000351491	0.000633325	-0.745103872	0.745103872	trans
cg00739004_LINC01366	0.000351491	0.000633325	-0.879179224	0.879179224	trans
cg04684014_CHDH	0.000351493	0.000633326	0.603399351	0.603399351	trans
cg10893014_OR1Q1	0.000351498	0.000633331	0.643774067	0.643774067	trans
cg22871253_SRRM1P2	0.0003515	0.000633333	-0.589739207	0.589739207	trans
cg04452523_RPL7P48	0.000351505	0.000633339	-0.66198564	0.66198564	trans
cg15016771_NDST4	0.000351509	0.000633343	-0.667666732	0.667666732	trans
cg05171452_EBF1	0.00035151	0.000633343	-0.688627125	0.688627125	trans
cg03397234_PMP2	0.000351521	0.00063336	-0.599374594	0.599374594	trans
cg19987111_SNX25P1	0.000351525	0.000633364	1.133325083	1.133325083	trans
cg20337110_SCRIB	0.00035153	0.000633371	-0.726300585	0.726300585	trans
cg20337110_SOX9-AS1	0.000351533	0.000633371	0.693359736	0.693359736	trans
cg24078669_NUDT6	0.000351533	0.000633371	0.688790523	0.688790523	trans
cg25855415_LINC00308	0.000351536	0.000633374	-0.632994888	0.632994888	trans
cg07832337_RNA5SP248	0.000351538	0.000633375	-0.607779156	0.607779156	trans
cg27140058_IGKV6-21	0.000351544	0.000633382	0.619496775	0.619496775	trans
cg00899976_IGLJ7	0.000351559	0.000633408	-0.610784673	0.610784673	trans
cg16655291_CLEC6A	0.000351566	0.000633418	0.665760461	0.665760461	trans
cg24907762_RPS27P16	0.00035157	0.000633418	0.637890358	0.637890358	trans
cg06286292_RNU6-227P	0.00035157	0.000633418	0.630182799	0.630182799	trans
cg07099009_IGKV1OR22-5	0.000351571	0.000633418	0.62609055	0.62609055	trans
cg07048094_HNRNPA1P23	0.000351572	0.000633419	-0.761077415	0.761077415	trans
cg00709948_LINC00243	0.000351576	0.000633423	0.649747735	0.649747735	trans
cg10054332_MIR218-2	0.000351583	0.000633431	-1.158203079	1.158203079	trans
cg07637672_MYRIP	0.000351584	0.000633431	0.606737951	0.606737951	trans
cg09817016_OR51Q1	0.000351586	0.000633433	0.627759847	0.627759847	trans
cg09798673_RNU6-813P	0.00035159	0.000633436	-0.652768936	0.652768936	trans
cg24232693_SDR42E1P3	0.000351592	0.000633436	0.620570122	0.620570122	trans
cg21593001_CST6	0.000351592	0.000633436	0.647466597	0.647466597	trans
cg16064295_UBE2E1	0.000351596	0.00063344	-0.719844797	0.719844797	trans
cg22278087_DUX4L29	0.000351606	0.000633456	0.787624394	0.787624394	trans
cg25159207_CTAGE3P	0.000351608	0.000633456	0.631252218	0.631252218	trans
cg20983125_GRAP	0.000351612	0.000633456	-0.585591899	0.585591899	trans
cg04621455_KCTD9P6	0.000351612	0.000633456	-0.815207835	0.815207835	trans
cg22867944_LINC01153	0.000351613	0.000633456	0.580705057	0.580705057	trans
cg25905192_RNY4P9	0.000351615	0.000633458	-0.700803184	0.700803184	trans
cg27245817_HAND2-AS1	0.000351621	0.000633466	-0.688750938	0.688750938	trans
cg20196141_RPL7P37	0.000351627	0.000633468	0.718355947	0.718355947	trans
cg07773475_PRICKLE2-AS2	0.000351629	0.000633468	0.618726974	0.618726974	trans
cg26555733_CHRM4	0.000351629	0.000633468	-0.635852889	0.635852889	trans
cg05304815_LRRTM2	0.000351632	0.000633468	0.650817699	0.650817699	trans
cg20852862_ZSCAN10	0.000351632	0.000633468	-0.639824766	0.639824766	trans
cg05304815_NPY6R	0.000351633	0.000633468	0.64869986	0.64869986	trans
cg04412054_EML6	0.000351633	0.000633468	0.764820568	0.764820568	trans
cg15029183_RN7SL299P	0.000351638	0.000633468	-0.724117064	0.724117064	trans
cg15029183_RN7SL201P	0.000351638	0.000633468	-0.724117064	0.724117064	trans
cg15029183_MARK2P14	0.000351638	0.000633468	-0.724117064	0.724117064	trans
cg15029183_MARK2P10	0.000351638	0.000633468	-0.724117064	0.724117064	trans
cg03462249_BMS1P4-AGAP5	0.000351648	0.000633479	0.624048772	0.624048772	trans
cg08036435_RN7SL62P	0.000351651	0.000633479	-0.616471921	0.616471921	trans
cg08036435_UBE2V1P4	0.000351651	0.000633479	-0.616471921	0.616471921	trans
cg08036435_VSTM2B	0.000351651	0.000633479	-0.616471921	0.616471921	trans
cg02340312_FRMD5	0.000351651	0.000633479	-0.632638478	0.632638478	trans
cg25958450_FLNC-AS1	0.000351658	0.000633488	0.633724373	0.633724373	trans
cg06320570_ANKRD36	0.000351661	0.000633488	-0.974247703	0.974247703	trans
cg26555733_JAM2	0.000351663	0.000633488	0.638146042	0.638146042	trans
cg07362060_GNG3	0.000351663	0.000633488	0.669777536	0.669777536	trans
cg00634475_HNRNPA1P17	0.000351664	0.000633488	0.631962232	0.631962232	trans
cg04908300_LINC01153	0.000351665	0.000633488	0.578282122	0.578282122	trans
cg25771866_KRT18P42	0.000351667	0.000633489	-0.618242937	0.618242937	trans
cg12655250_RPL21P41	0.000351671	0.000633494	-0.611786384	0.611786384	trans
cg10723869_CADM2-AS1	0.000351674	0.000633494	0.731001289	0.731001289	trans
cg13101948_KRTAP10-2	0.000351676	0.000633494	-0.664087171	0.664087171	trans
cg00912942_CAPN3	0.000351677	0.000633494	0.76507095	0.76507095	trans
cg17158894_RN7SKP166	0.000351678	0.000633494	0.676887244	0.676887244	trans
cg07898743_NPY	0.000351681	0.000633494	0.597241858	0.597241858	trans
cg06805218_SYT9	0.000351683	0.000633494	0.645692463	0.645692463	trans
cg23695794_ZNF603P	0.000351683	0.000633494	-0.779109767	0.779109767	trans
cg15278957_SOX14	0.000351685	0.000633496	-0.703557961	0.703557961	trans
cg24329141_LINC00412	0.000351691	0.000633501	0.632147917	0.632147917	trans
cg19595092_SIM1	0.000351694	0.000633501	-0.838089642	0.838089642	trans
cg25628989_OR2A4	0.000351694	0.000633501	0.633516643	0.633516643	trans
cg01439560_MPPED2	0.000351695	0.000633501	0.627435989	0.627435989	trans
cg26419880_OTOG	0.000351696	0.000633501	0.653391392	0.653391392	trans
cg12349933_NUTM1	0.0003517	0.000633503	0.825791003	0.825791003	trans
cg02792740_PTGES3	0.0003517	0.000633503	0.633040187	0.633040187	trans
cg27465654_IL3	0.000351704	0.000633506	1.522029012	1.522029012	trans
cg01348938_LINC01827	0.000351704	0.000633506	-0.629050069	0.629050069	trans
cg04430228_SDHCP2	0.000351706	0.000633506	0.616314781	0.616314781	trans
cg13446689_RPL31P52	0.000351712	0.000633511	0.623948713	0.623948713	trans
cg11662061_DHFRP3	0.000351717	0.000633511	0.600548174	0.600548174	trans
cg06221746_KCNS2	0.000351717	0.000633511	0.602829695	0.602829695	trans
cg04365481_DIPK1A	0.00035172	0.000633511	-0.656312113	0.656312113	trans
cg19477551_GAPDHP25	0.000351722	0.000633511	0.998897589	0.998897589	trans
cg06345712_RNU6-302P	0.000351727	0.000633511	-0.609351809	0.609351809	trans
cg05943251_RNF31	0.000351727	0.000633511	-0.649006011	0.649006011	trans
cg21066768_SNRPCP11	0.000351729	0.000633511	0.599987399	0.599987399	trans
cg02589878_HTR5A	0.00035173	0.000633511	-0.707602483	0.707602483	trans
cg24753662_CADM2-AS1	0.000351732	0.000633511	-0.663954676	0.663954676	trans
cg12166447_NXPE4	0.000351734	0.000633511	-0.704692232	0.704692232	trans
cg16218562_XRCC6P3	0.000351734	0.000633511	0.644499211	0.644499211	trans
cg16218562_RNU6-968P	0.000351734	0.000633511	0.644499211	0.644499211	trans
cg16218562_SLC25A20P1	0.000351734	0.000633511	0.644499211	0.644499211	trans
cg16218562_RPS2P52	0.000351734	0.000633511	0.644499211	0.644499211	trans
cg16218562_OR4K12P	0.000351734	0.000633511	0.644499211	0.644499211	trans
cg24635402_ZBTB44-DT	0.000351737	0.000633513	0.631805253	0.631805253	trans
cg02233614_ACSL3-AS1	0.000351738	0.000633513	0.643585932	0.643585932	trans
cg09435249_HMX1	0.000351739	0.000633513	-0.639744702	0.639744702	trans
cg03445244_RNA5SP304	0.000351743	0.000633516	0.635446685	0.635446685	trans
cg10284638_TAF4	0.000351744	0.000633516	0.638692637	0.638692637	trans
cg24256211_C8orf48	0.000351752	0.000633529	-0.602414627	0.602414627	trans
cg12562232_PCED1A	0.000351761	0.000633539	-0.656035435	0.656035435	trans
cg02399464_RPS3AP33	0.000351765	0.000633539	0.626320205	0.626320205	trans
cg01367444_MAGI1-AS1	0.000351766	0.000633539	0.636404246	0.636404246	trans
cg18966920_HNRNPH1P1	0.000351766	0.000633539	0.635281678	0.635281678	trans
cg00469867_TCF21	0.000351769	0.000633539	-0.678310417	0.678310417	trans
cg16426510_IL1RL2	0.000351769	0.000633539	0.653047053	0.653047053	trans
cg10664162_STAT1	0.000351769	0.000633539	0.663181265	0.663181265	trans
cg15748240_MIR1-1HG	0.000351769	0.000633539	-0.654223671	0.654223671	trans
cg07601093_SNORD33	0.000351772	0.000633541	0.691633513	0.691633513	trans
cg13019493_C14orf180	0.000351781	0.000633555	-0.725099881	0.725099881	trans
cg01028000_CA15P1	0.000351783	0.000633555	0.729590115	0.729590115	trans
cg02792740_SLBP	0.000351789	0.000633564	0.633680413	0.633680413	trans
cg02792740_CTDSPL2	0.000351794	0.00063357	0.628047513	0.628047513	trans
cg09375013_MTND2P28	0.000351797	0.000633571	0.93778086	0.93778086	trans
cg02216951_MAPK10	0.000351797	0.000633571	0.622323573	0.622323573	trans
cg19675272_RPS3AP33	0.0003518	0.000633572	0.64196449	0.64196449	trans
cg08048178_RPL23AP19	0.000351801	0.000633572	2.057338918	2.057338918	trans
cg18373318_TNRC18P2	0.000351812	0.00063359	0.65191513	0.65191513	trans
cg13546658_ZNF804B	0.000351818	0.000633598	0.898075582	0.898075582	trans
cg25337414_GCNT1P1	0.000351826	0.000633608	0.62531226	0.62531226	trans
cg12462499_ODAM	0.000351829	0.000633608	-0.627605334	0.627605334	trans
cg19921829_IPO7P2	0.00035183	0.000633608	0.63021801	0.63021801	trans
cg24334259_ERVH48-1	0.000351832	0.000633609	0.652989071	0.652989071	trans
cg07096305_ZNF644	0.000351836	0.000633615	0.620672429	0.620672429	trans
cg17466637_LINC01562	0.00035184	0.000633616	0.66469888	0.66469888	trans
cg02594345_HMGN2P28	0.00035184	0.000633616	0.639391029	0.639391029	trans
cg11194994_RNU6-1065P	0.000351841	0.000633616	0.637344499	0.637344499	trans
cg06551718_MIR7-3	0.000351848	0.000633625	-0.625233239	0.625233239	trans
cg18438405_MTND2P28	0.00035185	0.000633626	0.600883808	0.600883808	trans
cg06348619_RPS15P9	0.000351853	0.000633628	0.614366224	0.614366224	trans
cg06169048_RFPL4AL1	0.000351854	0.000633628	-0.643726036	0.643726036	trans
cg04000274_LRRN3	0.000351855	0.000633628	-0.894461136	0.894461136	trans
cg14004768_ADAMTSL1	0.000351857	0.000633628	0.618216117	0.618216117	trans
cg10411959_OR51B3P	0.000351867	0.000633643	-0.644002357	0.644002357	trans
cg05204104_PTMAP3	0.000351869	0.000633643	0.6424629	0.6424629	trans
cg00999469_SLC24A3-AS1	0.00035187	0.000633643	-0.679097989	0.679097989	trans
cg19891476_BIRC7	0.000351872	0.000633645	-0.656351148	0.656351148	trans
cg17554862_TLK2P2	0.000351875	0.000633646	0.635167108	0.635167108	trans
cg06661812_GSTO3P	0.000351877	0.000633646	-0.624369118	0.624369118	trans
cg02951237_ARHGEF10	0.000351877	0.000633646	0.641635781	0.641635781	trans
cg27030245_RNU1-91P	0.000351883	0.000633654	0.608430022	0.608430022	trans
cg17400905_AGBL4-IT1	0.000351886	0.000633657	0.660308698	0.660308698	trans
cg19449260_PIN1P1	0.000351888	0.000633657	0.600215727	0.600215727	trans
cg14907617_RNA5SP235	0.000351889	0.000633658	0.650825454	0.650825454	trans
cg15830792_HSP90AA5P	0.000351891	0.000633658	0.769263014	0.769263014	trans
cg11995490_CEP170P1	0.000351895	0.00063366	0.596740591	0.596740591	trans
cg00390215_HMGB1P17	0.000351895	0.00063366	0.677961683	0.677961683	trans
cg07140455_NKX2-6	0.000351897	0.00063366	0.654718659	0.654718659	trans
cg27337217_ASB14	0.000351901	0.000633666	0.682847856	0.682847856	trans
cg12553365_FBXL12P1	0.000351914	0.000633685	-0.61356594	0.61356594	trans
cg04256864_SNORD115-27	0.000351916	0.000633686	-0.622144318	0.622144318	trans
cg22314681_IGFBP2	0.000351917	0.000633686	-0.664614173	0.664614173	trans
cg09900436_ZNF734P	0.000351918	0.000633686	0.638113102	0.638113102	trans
cg18024904_FCRL3	0.000351923	0.000633692	-0.638939282	0.638939282	trans
cg04806177_MIR23A	0.000351925	0.000633692	-1.027579401	1.027579401	trans
cg20046668_NES	0.000351931	0.000633699	0.633798158	0.633798158	trans
cg12368522_EEF1E1P1	0.000351932	0.000633699	-0.620414663	0.620414663	trans
cg19675272_OR10V1	0.000351933	0.000633699	-0.625823443	0.625823443	trans
cg26318251_RSPO3	0.000351936	0.000633702	0.601939888	0.601939888	trans
cg05081894_OR4K5	0.000351938	0.000633702	-0.756038315	0.756038315	trans
cg23740067_PHYH	0.000351944	0.000633708	0.642412674	0.642412674	trans
cg09397592_ELSPBP1	0.000351944	0.000633708	0.611517011	0.611517011	trans
cg20337110_ASPSCR1	0.000351953	0.000633721	-0.718670521	0.718670521	trans
cg10854295_PHOX2A	0.000351954	0.000633721	-1.84027062	1.84027062	trans
cg12110603_RNU6-336P	0.000351955	0.000633721	0.617768615	0.617768615	trans
cg06804344_STUM	0.00035196	0.000633725	-0.635231322	0.635231322	trans
cg09981313_KLK4	0.000351961	0.000633725	-0.765670766	0.765670766	trans
cg14924064_RNY1P10	0.000351963	0.000633725	0.643654583	0.643654583	trans
cg19060760_TRIM42	0.000351963	0.000633725	-0.65177861	0.65177861	trans
cg02408697_RN7SKP139	0.00035197	0.000633735	-0.593753565	0.593753565	trans
cg13322601_KRTAP5-5	0.000351973	0.000633737	-2.980608536	2.980608536	trans
cg19409060_FUNDC2P3	0.000351979	0.000633745	0.650834231	0.650834231	trans
cg10894164_RBM26-AS1	0.000351982	0.000633745	0.662368561	0.662368561	trans
cg04365481_RNF183	0.000351983	0.000633745	0.614853029	0.614853029	trans
cg12870253_MIR99AHG	0.000351983	0.000633745	0.641375392	0.641375392	trans
cg24148874_LINC02782	0.000351991	0.000633756	-0.78384882	0.78384882	trans
cg10664162_RNU6-1158P	0.000352003	0.000633776	0.696382709	0.696382709	trans
cg18566515_IL21-AS1	0.00035201	0.000633783	-0.608217081	0.608217081	trans
cg10096399_SLC22A25	0.000352011	0.000633783	0.625379329	0.625379329	trans
cg18598117_SLC35E2A	0.000352012	0.000633783	0.647281315	0.647281315	trans
cg13106133_RPL37P12	0.000352025	0.000633804	0.709316412	0.709316412	trans
cg19713460_RPS23P5	0.000352027	0.000633806	0.629023798	0.629023798	trans
cg00614959_RNA5SP222	0.000352031	0.00063381	0.615576553	0.615576553	trans
cg22595719_RN7SL165P	0.000352037	0.000633817	0.596576519	0.596576519	trans
cg20267559_LINC02613	0.000352038	0.000633817	0.607792688	0.607792688	trans
cg02792740_NAA25	0.000352041	0.00063382	0.633307397	0.633307397	trans
cg15576245_TBX10	0.000352051	0.000633833	0.581748807	0.581748807	trans
cg20896351_SHANK2-AS3	0.000352051	0.000633833	0.740745206	0.740745206	trans
cg16551849_SNORD59A	0.000352056	0.000633833	-0.786486911	0.786486911	trans
cg08687494_PAQR5	0.000352056	0.000633833	1.880759505	1.880759505	trans
cg07096305_NUP35	0.000352059	0.000633837	0.630974007	0.630974007	trans
cg09235504_GSG1L	0.000352069	0.000633852	-1.0842439	1.0842439	trans
cg07712165_DNAJB1P1	0.000352072	0.000633855	-0.704821103	0.704821103	trans
cg09219280_MIR758	0.000352076	0.00063386	0.629606316	0.629606316	trans
cg07548257_PDC-AS1	0.000352079	0.000633863	0.631618464	0.631618464	trans
cg16977073_RRN3P2	0.000352082	0.000633865	-0.642021435	0.642021435	trans
cg11224507_HDC	0.000352084	0.000633866	0.609778478	0.609778478	trans
cg20106792_RPL7P4	0.000352086	0.000633867	0.617445372	0.617445372	trans
cg07448055_H3C9P	0.000352091	0.000633872	-0.661024544	0.661024544	trans
cg25644567_RNU6-1241P	0.000352095	0.000633872	0.584043571	0.584043571	trans
cg04395717_DEFB130B	0.000352096	0.000633872	-0.614057415	0.614057415	trans
cg04395717_DEFB130A	0.000352096	0.000633872	-0.614057415	0.614057415	trans
cg27631718_RPS15AP3	0.000352096	0.000633872	-0.686600118	0.686600118	trans
cg09495418_SEMA3F	0.000352098	0.000633872	0.644966464	0.644966464	trans
cg01345354_DNMT3L	0.0003521	0.000633874	-0.616038291	0.616038291	trans
cg16080175_SCUBE1-AS1	0.000352102	0.000633874	-0.668351034	0.668351034	trans
cg11593799_LDHAP5	0.000352106	0.00063388	0.632620379	0.632620379	trans
cg20375654_SLITRK1	0.000352113	0.000633889	0.613130841	0.613130841	trans
cg22597914_RPL3P10	0.000352116	0.000633891	0.630270114	0.630270114	trans
cg12942009_PBX1-AS1	0.000352117	0.000633891	1.922747558	1.922747558	trans
cg24856383_SLC35A1	0.000352118	0.000633891	0.890303016	0.890303016	trans
cg11500903_SIAH3	0.000352121	0.000633891	0.632250155	0.632250155	trans
cg09825146_WFDC11	0.000352121	0.000633891	-0.612757797	0.612757797	trans
cg08118417_PTMAP3	0.000352132	0.000633907	0.627380188	0.627380188	trans
cg26110038_TRBV4-1	0.000352134	0.000633907	-0.913246137	0.913246137	trans
cg02792740_CCT2	0.000352138	0.000633907	0.63223641	0.63223641	trans
cg22550042_RPEP2	0.000352138	0.000633907	-0.628738898	0.628738898	trans
cg03684644_KIAA1217	0.000352139	0.000633907	0.629613139	0.629613139	trans
cg20797320_RN7SL284P	0.000352139	0.000633907	0.620225254	0.620225254	trans
cg22924504_TUBA3C	0.000352142	0.000633907	-0.689256106	0.689256106	trans
cg15541606_NRXN2	0.000352142	0.000633907	-0.647409546	0.647409546	trans
cg00572650_RNU6-171P	0.000352143	0.000633907	0.704670908	0.704670908	trans
cg16755189_KRTAP5-3	0.000352145	0.000633907	-0.614459216	0.614459216	trans
cg22595719_NPM1P13	0.000352149	0.000633911	0.614914714	0.614914714	trans
cg02443896_RPS29P16	0.000352151	0.000633911	0.623355631	0.623355631	trans
cg02992549_MYL4	0.000352152	0.000633911	0.839329005	0.839329005	trans
cg07292807_RNU1-94P	0.000352154	0.000633912	0.663759568	0.663759568	trans
cg05508245_ZNF48	0.00035216	0.000633916	0.775854536	0.775854536	trans
cg14669863_RN7SL632P	0.00035216	0.000633916	0.69471982	0.69471982	trans
cg01915688_IGLV1-40	0.000352161	0.000633916	-0.725858826	0.725858826	trans
cg07405255_BLM	0.000352162	0.000633916	-0.735753649	0.735753649	trans
cg05884205_PDGFRB	0.000352163	0.000633916	-0.614944581	0.614944581	trans
cg16863678_RPL36AP33	0.000352167	0.000633919	0.625118871	0.625118871	trans
cg18447344_HAGLR	0.000352168	0.000633919	0.587238019	0.587238019	trans
cg19727026_AKR1B10	0.000352169	0.000633919	0.559586876	0.559586876	trans
cg24312537_TRAV22	0.000352175	0.000633926	0.622271051	0.622271051	trans
cg12513911_ISCA1P6	0.000352178	0.000633927	0.786391178	0.786391178	trans
cg07637672_GJE1	0.000352178	0.000633927	0.605934643	0.605934643	trans
cg16560595_LINC00392	0.000352184	0.000633935	-0.66038403	0.66038403	trans
cg14025941_CLEC4F	0.000352195	0.000633945	-0.78695199	0.78695199	trans
cg06093185_GOLGA8J	0.000352198	0.000633945	0.651973651	0.651973651	trans
cg10526559_RPL26P27	0.000352199	0.000633945	0.663630845	0.663630845	trans
cg02601452_HMGB1P18	0.000352202	0.000633945	0.590912047	0.590912047	trans
cg02601452_PRELID1P7	0.000352202	0.000633945	0.590912047	0.590912047	trans
cg02601452_PNLIP	0.000352202	0.000633945	0.590912047	0.590912047	trans
cg02601452_MIR670HG	0.000352202	0.000633945	0.590912047	0.590912047	trans
cg02601452_GTF2IP2	0.000352202	0.000633945	0.590912047	0.590912047	trans
cg14046470_C6orf15	0.000352204	0.000633945	0.797880033	0.797880033	trans
cg02651894_PRICKLE2-AS3	0.000352204	0.000633945	0.623056715	0.623056715	trans
cg21829038_MIR548XHG	0.000352206	0.000633945	-0.605908752	0.605908752	trans
cg18346106_IATPR	0.000352208	0.000633946	-0.75304661	0.75304661	trans
cg18055007_KIR3DX1	0.000352211	0.000633949	0.916709045	0.916709045	trans
cg25713657_RN7SL274P	0.000352218	0.00063396	-0.814248943	0.814248943	trans
cg11731414_RNU6-1000P	0.00035222	0.000633961	-0.689087555	0.689087555	trans
cg01037617_RPL23AP53	0.000352222	0.000633962	0.679910321	0.679910321	trans
cg24110229_CCDC3	0.000352233	0.000633979	0.610949865	0.610949865	trans
cg19973291_LINC00671	0.000352238	0.000633985	0.569976737	0.569976737	trans
cg07040696_NPAP1P3	0.00035224	0.000633987	-0.594559112	0.594559112	trans
cg22318551_RPS27P15	0.000352246	0.000633993	0.628701564	0.628701564	trans
cg12390516_LINC01497	0.000352247	0.000633993	0.60905357	0.60905357	trans
cg19010807_RPL37P18	0.000352248	0.000633993	0.639280313	0.639280313	trans
cg21531089_LINC01264	0.000352255	0.000634001	0.597211924	0.597211924	trans
cg27399957_HNRNPA1P59	0.000352257	0.000634001	0.686823015	0.686823015	trans
cg11761102_RPL23AP38	0.000352257	0.000634001	0.63443911	0.63443911	trans
cg08183467_RPL7AP61	0.00035226	0.000634003	0.654007074	0.654007074	trans
cg19776984_PRELID2	0.000352261	0.000634003	-0.705790314	0.705790314	trans
cg11167446_SOX9-AS1	0.000352264	0.000634005	0.599877345	0.599877345	trans
cg06981823_LOXHD1	0.000352269	0.00063401	0.607543765	0.607543765	trans
cg14703829_LINC00392	0.000352271	0.00063401	0.628408781	0.628408781	trans
cg07430420_LINC01198	0.000352272	0.00063401	-0.675298831	0.675298831	trans
cg08471588_LINC01794	0.000352272	0.00063401	-0.670081367	0.670081367	trans
cg20111163_TMEM176B	0.000352274	0.00063401	-0.646561607	0.646561607	trans
cg01764107_GABRR1	0.00035228	0.000634018	-0.758650929	0.758650929	trans
cg03593057_MRGPRD	0.000352281	0.000634018	-0.664190035	0.664190035	trans
cg02792740_SUMO1	0.000352282	0.000634018	0.629252699	0.629252699	trans
cg20150659_P2RX6	0.000352285	0.000634019	-0.679489284	0.679489284	trans
cg25869196_OR4S1	0.000352287	0.000634019	-0.599886952	0.599886952	trans
cg17591121_OR52Y1P	0.000352289	0.000634019	0.643264739	0.643264739	trans
cg24130945_RNU6-686P	0.000352291	0.000634019	0.620228262	0.620228262	trans
cg15556748_ALDOAP1	0.000352291	0.000634019	0.609694957	0.609694957	trans
cg22280068_OR7E128P	0.000352304	0.00063404	-0.665551424	0.665551424	trans
cg08939021_RPS3AP39	0.000352305	0.00063404	0.630766581	0.630766581	trans
cg15977002_MYOM3-AS1	0.000352306	0.00063404	-0.625567022	0.625567022	trans
cg06221746_OR2A4	0.000352313	0.000634048	0.634603275	0.634603275	trans
cg21415853_ZNF859P	0.000352317	0.000634053	0.612563062	0.612563062	trans
cg21578644_IGHV3-43	0.000352325	0.000634063	-0.590813792	0.590813792	trans
cg12612309_PRKACG	0.000352325	0.000634063	0.649218669	0.649218669	trans
cg21137446_RPS15P9	0.000352327	0.000634063	0.587506159	0.587506159	trans
cg27399957_CDC42P2	0.000352329	0.000634064	0.675900021	0.675900021	trans
cg07632068_KIF28P	0.000352333	0.000634069	0.654430671	0.654430671	trans
cg13707951_HEBP2P1	0.000352335	0.000634071	0.650432143	0.650432143	trans
cg06418245_SNORD116-1	0.000352337	0.000634071	0.623020939	0.623020939	trans
cg00534626_POM121L4P	0.000352338	0.000634071	-0.634104857	0.634104857	trans
cg16888658_LINC01820	0.00035235	0.000634089	0.617738117	0.617738117	trans
cg02351219_MYH6	0.000352355	0.000634095	-0.599936823	0.599936823	trans
cg04352803_RN7SL187P	0.000352358	0.000634099	-0.669313157	0.669313157	trans
cg05304815_MIR29B2CHG	0.00035236	0.000634099	0.637150098	0.637150098	trans
cg07905199_ARL4C	0.000352367	0.00063411	-0.610342269	0.610342269	trans
cg10356767_PCDH8P1	0.000352371	0.000634113	-0.611411971	0.611411971	trans
cg15741247_GIMAP3P	0.000352373	0.000634113	0.646771203	0.646771203	trans
cg07096305_LINC00578	0.000352373	0.000634113	0.638499938	0.638499938	trans
cg17661601_ZC3H11A	0.000352375	0.000634113	0.66383325	0.66383325	trans
cg07898743_FAM192BP	0.000352376	0.000634113	0.644715494	0.644715494	trans
cg15476410_SPEM1	0.000352379	0.000634115	0.723387654	0.723387654	trans
cg11216917_SMCR5	0.000352385	0.000634122	0.622617427	0.622617427	trans
cg05200992_ACMSD	0.000352386	0.000634123	0.637218005	0.637218005	trans
cg27003171_EDAR	0.000352388	0.000634124	0.59311987	0.59311987	trans
cg12256809_CCL13	0.000352395	0.000634133	-0.706892271	0.706892271	trans
cg17047513_KAZN-AS1	0.000352396	0.000634133	0.605509153	0.605509153	trans
cg04352803_PI16	0.000352401	0.000634136	-0.670092372	0.670092372	trans
cg05703358_RPL35AP33	0.000352401	0.000634136	0.631738242	0.631738242	trans
cg00256632_THBS4	0.000352404	0.000634139	0.661917364	0.661917364	trans
cg22597914_BNIP5	0.000352406	0.00063414	-0.652574546	0.652574546	trans
cg23778363_PDE9A	0.000352415	0.00063415	0.651056285	0.651056285	trans
cg23708607_YWHAEP5	0.000352415	0.00063415	0.611937749	0.611937749	trans
cg16122423_MIR647	0.000352416	0.00063415	-0.635334823	0.635334823	trans
cg10277195_CACNB1	0.000352427	0.000634165	0.632648446	0.632648446	trans
cg21893210_OR7E12P	0.000352427	0.000634165	0.597711717	0.597711717	trans
cg21927177_LINC01058	0.00035243	0.000634167	-0.63841851	0.63841851	trans
cg10477339_SLC9C1	0.000352432	0.000634169	0.661901352	0.661901352	trans
cg14990842_RPS3AP14	0.000352435	0.000634171	0.625136145	0.625136145	trans
cg19111078_IGHG1	0.000352436	0.000634171	-0.627017718	0.627017718	trans
cg19264743_IRX1P1	0.000352446	0.000634184	0.621021338	0.621021338	trans
cg18965684_PA2G4P4	0.000352449	0.000634184	0.676199232	0.676199232	trans
cg11820797_MIR494	0.000352449	0.000634184	-0.650661856	0.650661856	trans
cg09616536_RPL3P8	0.000352451	0.000634184	0.69742534	0.69742534	trans
cg05438378_ESYT3	0.000352453	0.000634184	0.611896994	0.611896994	trans
cg02594345_WDR27	0.000352454	0.000634184	0.603796228	0.603796228	trans
cg16802137_WEE2	0.000352457	0.000634184	0.627614603	0.627614603	trans
cg23398596_ADM	0.000352457	0.000634184	0.598800586	0.598800586	trans
cg07403525_MS4A13	0.00035246	0.000634184	0.640521714	0.640521714	trans
cg26972832_TAFA5	0.000352463	0.000634184	0.622160614	0.622160614	trans
cg03728197_RNU7-104P	0.000352463	0.000634184	-0.826538985	0.826538985	trans
cg12282100_RN7SKP26	0.000352466	0.000634184	1.106546505	1.106546505	trans
cg11465192_F13A1	0.000352466	0.000634184	0.620991441	0.620991441	trans
cg09524880_ACKR4P1	0.000352467	0.000634184	1.418657638	1.418657638	trans
cg14167033_TRBV9	0.000352467	0.000634184	-0.650993521	0.650993521	trans
cg25357918_RNU6-686P	0.000352474	0.000634184	0.871326537	0.871326537	trans
cg26152108_RNU6-907P	0.000352475	0.000634184	0.630185674	0.630185674	trans
cg08186671_PIEZO1P2	0.000352477	0.000634184	-0.730910009	0.730910009	trans
cg16652920_FFAR3	0.00035248	0.000634184	0.606102755	0.606102755	trans
cg06032500_MTND2P12	0.000352481	0.000634184	-0.65545226	0.65545226	trans
cg21319458_DCDC2C	0.000352481	0.000634184	0.640660572	0.640660572	trans
cg03699103_GAPDHP73	0.000352483	0.000634184	0.780203098	0.780203098	trans
cg03985285_KCNJ16	0.000352485	0.000634184	0.593232436	0.593232436	trans
cg02550308_RNU6-623P	0.000352486	0.000634184	0.722681119	0.722681119	trans
cg12326817_SUCLA2P2	0.000352489	0.000634184	0.642026713	0.642026713	trans
cg25217772_RNU4-33P	0.00035249	0.000634184	-0.603050343	0.603050343	trans
cg26243156_RPL7L1P9	0.000352491	0.000634184	1.014256127	1.014256127	trans
cg14377791_GCNT1P1	0.000352494	0.000634184	0.626200556	0.626200556	trans
cg06730002_POTEF-AS1	0.000352495	0.000634184	0.595759838	0.595759838	trans
cg06730002_MTND2P22	0.000352495	0.000634184	0.595759838	0.595759838	trans
cg06730002_RNA5SP189	0.000352495	0.000634184	0.595759838	0.595759838	trans
cg06730002_RNU6-253P	0.000352495	0.000634184	0.595759838	0.595759838	trans
cg06730002_SFTPA3P	0.000352495	0.000634184	0.595759838	0.595759838	trans
cg06730002_RN7SL586P	0.000352495	0.000634184	0.595759838	0.595759838	trans
cg11638878_RPS27P16	0.000352496	0.000634184	0.653314983	0.653314983	trans
cg18180710_ALDH7A1P2	0.000352497	0.000634184	0.702259239	0.702259239	trans
cg20657383_CA1	0.000352498	0.000634184	0.643950029	0.643950029	trans
cg05344293_MIR589	0.0003525	0.000634186	-0.649721932	0.649721932	trans
cg03958058_PMS2P1	0.000352508	0.000634193	-0.639539316	0.639539316	trans
cg03894103_RNU6-441P	0.000352508	0.000634193	0.643192639	0.643192639	trans
cg16006105_NXT1-AS1	0.00035251	0.000634193	1.454844901	1.454844901	trans
cg18091591_TAS2R9	0.000352513	0.000634193	-0.666331939	0.666331939	trans
cg05672380_CYP11A1	0.000352513	0.000634193	0.605880577	0.605880577	trans
cg07733851_RPL7P4	0.000352513	0.000634193	0.617145402	0.617145402	trans
cg24180723_RNU6-746P	0.000352515	0.000634193	0.646601648	0.646601648	trans
cg01413054_LDHAL6A	0.000352519	0.000634199	0.623304654	0.623304654	trans
cg19230445_RN7SL704P	0.000352531	0.000634214	0.633460005	0.633460005	trans
cg27267507_RNU2-28P	0.000352532	0.000634214	0.645220251	0.645220251	trans
cg24947123_SAMSN1-AS1	0.000352533	0.000634214	0.65831366	0.65831366	trans
cg24413314_TBL1XR1-AS1	0.000352534	0.000634214	0.625330569	0.625330569	trans
cg17310105_RN7SL284P	0.000352538	0.000634219	0.680668881	0.680668881	trans
cg14989959_MIR1302-6	0.000352539	0.000634219	0.672988691	0.672988691	trans
cg23629032_SHISA6	0.000352541	0.000634219	0.629512503	0.629512503	trans
cg24639178_LCE3A	0.000352542	0.000634219	0.581937266	0.581937266	trans
cg08220149_NPY	0.000352544	0.000634219	0.626701135	0.626701135	trans
cg09076900_BCL2L14	0.000352551	0.00063423	0.599083689	0.599083689	trans
cg14792781_RPL7L1P12	0.000352557	0.000634238	0.641368401	0.641368401	trans
cg17098965_BMP7-AS1	0.000352561	0.000634243	0.606079565	0.606079565	trans
cg13324406_MIR2053	0.000352568	0.000634251	-0.688608391	0.688608391	trans
cg13415242_NPY6R	0.000352569	0.000634251	0.648289697	0.648289697	trans
cg03958512_KRTAP4-8	0.00035257	0.000634251	-0.708910274	0.708910274	trans
cg19776984_LINC02671	0.000352581	0.000634268	-0.711338096	0.711338096	trans
cg06743283_RFLNA	0.000352584	0.000634271	0.623526354	0.623526354	trans
cg23891601_RNU4-48P	0.000352587	0.000634271	0.645054813	0.645054813	trans
cg21909391_C22orf42	0.000352587	0.000634271	-0.616214534	0.616214534	trans
cg25841491_RBM26	0.000352592	0.000634278	0.890017399	0.890017399	trans
cg07774612_ZNF812P	0.000352595	0.000634279	0.711052515	0.711052515	trans
cg20630363_PRICKLE2-AS2	0.000352596	0.000634279	0.62093436	0.62093436	trans
cg06747314_IGHV3-73	0.000352605	0.000634293	-0.610171664	0.610171664	trans
cg02792740_NSL1	0.000352608	0.000634296	0.630924843	0.630924843	trans
cg07894530_SPDYE17	0.00035261	0.000634296	0.652659758	0.652659758	trans
cg06101079_PSAT1P4	0.000352616	0.000634296	-0.595489518	0.595489518	trans
cg17106653_MAP4K1	0.000352616	0.000634296	0.713752724	0.713752724	trans
cg10801331_RN7SKP296	0.000352617	0.000634296	-1.266983061	1.266983061	trans
cg22168087_P2RX5	0.000352617	0.000634296	0.554497163	0.554497163	trans
cg10039163_ELMO1-AS1	0.000352619	0.000634296	-0.650128787	0.650128787	trans
cg13434714_OR52M1	0.00035262	0.000634296	0.98901313	0.98901313	trans
cg03365111_BCRP8	0.00035262	0.000634296	-0.584518776	0.584518776	trans
cg25983677_KRT82	0.000352625	0.000634302	0.635687285	0.635687285	trans
cg13311549_PRICKLE2-AS2	0.000352628	0.000634302	0.671778222	0.671778222	trans
cg00232092_RNU6-746P	0.000352631	0.000634304	0.633585329	0.633585329	trans
cg10039163_CHRM5	0.000352636	0.00063431	-0.676262763	0.676262763	trans
cg15310511_RPL32P22	0.000352637	0.00063431	0.683211438	0.683211438	trans
cg09385285_PPIAP33	0.000352641	0.000634315	-0.612986573	0.612986573	trans
cg15224348_RNU6-563P	0.000352643	0.000634316	0.637405592	0.637405592	trans
cg25983677_RN7SKP161	0.000352646	0.000634318	0.642904518	0.642904518	trans
cg27513510_ITGA9-AS1	0.000352652	0.000634327	-0.762852255	0.762852255	trans
cg07201614_ASTN2-AS1	0.000352654	0.000634328	0.632407328	0.632407328	trans
cg19077165_CSRP2	0.000352657	0.000634331	-0.547155416	0.547155416	trans
cg15541606_SPAM1	0.000352659	0.000634331	0.641282398	0.641282398	trans
cg14335687_TAS2R40	0.000352664	0.000634338	0.590187957	0.590187957	trans
cg08373003_RNU7-194P	0.000352666	0.000634339	-0.61704006	0.61704006	trans
cg22060161_RNA5SP194	0.000352669	0.000634342	0.637941317	0.637941317	trans
cg06376786_CD81-AS1	0.000352676	0.000634352	-1.08613133	1.08613133	trans
cg11153505_C1RL	0.000352677	0.000634352	0.603734323	0.603734323	trans
cg07869121_SUPT4H1P1	0.000352679	0.000634352	-0.702994672	0.702994672	trans
cg08476832_DPYD-IT1	0.000352682	0.000634356	0.619265666	0.619265666	trans
cg14969976_KRT8P13	0.000352685	0.000634357	0.627220701	0.627220701	trans
cg20540714_OSR1	0.000352688	0.000634359	-0.712897154	0.712897154	trans
cg17533142_ENDOU	0.000352689	0.000634359	0.691150795	0.691150795	trans
cg19039809_TCF23	0.000352692	0.000634362	0.682175035	0.682175035	trans
cg15735438_TG	0.000352694	0.000634363	0.647246873	0.647246873	trans
cg24137511_NIPA2P5	0.00035271	0.000634389	-0.633120741	0.633120741	trans
cg24211572_HOXB5	0.000352713	0.000634391	-0.688007558	0.688007558	trans
cg08258867_MIR1295A	0.000352714	0.000634391	0.639989879	0.639989879	trans
cg25479848_SMARCD1	0.000352715	0.000634391	-0.643762311	0.643762311	trans
cg27237477_RNY3P9	0.000352725	0.000634402	-0.75456257	0.75456257	trans
cg07096305_ARHGAP12	0.000352725	0.000634402	0.615370586	0.615370586	trans
cg09887532_RNU4-75P	0.000352726	0.000634402	0.630468877	0.630468877	trans
cg08188698_CHCHD4P5	0.00035273	0.000634407	0.644645724	0.644645724	trans
cg15074728_RPS26P4	0.000352739	0.000634411	-0.891087898	0.891087898	trans
cg16977073_CEP250-AS1	0.00035274	0.000634411	-0.671730998	0.671730998	trans
cg18743951_RN7SL564P	0.000352742	0.000634411	-0.633032522	0.633032522	trans
cg26299044_FABP5P1	0.000352743	0.000634411	-0.61751928	0.61751928	trans
cg14549869_TRGJP	0.000352743	0.000634411	0.649621091	0.649621091	trans
cg22930385_DGAT2	0.000352748	0.000634411	0.593868009	0.593868009	trans
cg22108143_RXFP1	0.000352748	0.000634411	-0.834708808	0.834708808	trans
cg23911229_RNA5SP59	0.00035275	0.000634411	0.583781139	0.583781139	trans
cg23911229_RNA5SP100	0.00035275	0.000634411	0.583781139	0.583781139	trans
cg23911229_RNA5SP175	0.00035275	0.000634411	0.583781139	0.583781139	trans
cg23911229_NEUROD6	0.00035275	0.000634411	0.583781139	0.583781139	trans
cg23911229_MSANTD2P1	0.00035275	0.000634411	0.583781139	0.583781139	trans
cg03301582_NGFR	0.000352754	0.000634415	0.632915339	0.632915339	trans
cg03365111_CICP8	0.000352756	0.000634415	-0.63464119	0.63464119	trans
cg23767840_PIEZO2	0.000352758	0.000634415	0.768754978	0.768754978	trans
cg08446682_RN7SL116P	0.000352759	0.000634415	-0.704184522	0.704184522	trans
cg17468665_ODAM	0.000352759	0.000634415	-0.607033578	0.607033578	trans
cg15781610_RPS3AP33	0.000352764	0.000634418	0.623260107	0.623260107	trans
cg22643110_HPX	0.000352765	0.000634418	0.605575019	0.605575019	trans
cg18626958_TERF1P6	0.000352766	0.000634418	-0.576141965	0.576141965	trans
cg15264757_GOLGA2P1	0.000352767	0.000634418	-0.717594864	0.717594864	trans
cg14513900_GCGR	0.00035277	0.000634419	0.6260629	0.6260629	trans
cg18243536_SLC25A27	0.00035277	0.000634419	0.629422375	0.629422375	trans
cg15471398_ZNF506	0.000352778	0.00063443	0.734526255	0.734526255	trans
cg02554138_RPL7P39	0.000352783	0.000634437	0.643406854	0.643406854	trans
cg12473985_LMCD1-AS1	0.000352788	0.000634442	0.622918969	0.622918969	trans
cg20537554_LIMS1-AS1	0.000352793	0.000634449	0.671520704	0.671520704	trans
cg25841491_TOB1	0.000352797	0.000634454	0.893886781	0.893886781	trans
cg02303400_ATP1B1	0.000352801	0.000634459	0.596485029	0.596485029	trans
cg20009356_RPL21P18	0.000352809	0.000634469	-0.939058763	0.939058763	trans
cg14506175_RNU6-610P	0.000352814	0.000634473	0.656447869	0.656447869	trans
cg02877478_KRT81	0.000352814	0.000634473	1.0404991	1.0404991	trans
cg12993712_RN7SL688P	0.000352815	0.000634473	0.639176989	0.639176989	trans
cg14631896_ZNF652P1	0.000352817	0.000634473	-0.74805303	0.74805303	trans
cg09480417_RNU6-145P	0.00035282	0.000634473	-0.669305441	0.669305441	trans
cg16218562_MAL	0.00035282	0.000634473	0.635448578	0.635448578	trans
cg00875805_CADM2-AS1	0.000352821	0.000634473	-0.630814564	0.630814564	trans
cg03582294_SLC38A4	0.000352825	0.000634475	0.643466821	0.643466821	trans
cg13375352_CYSLTR2	0.000352825	0.000634475	-0.692796113	0.692796113	trans
cg12088417_IGKV2-30	0.000352827	0.000634475	0.667313944	0.667313944	trans
cg09253696_DEFB4A	0.000352831	0.000634478	-0.630961893	0.630961893	trans
cg00356435_CRIP3	0.000352831	0.000634478	0.598991155	0.598991155	trans
cg05951042_MIR4500HG	0.000352838	0.000634487	0.645713235	0.645713235	trans
cg13260233_ADAMTS9-AS1	0.00035284	0.000634488	0.642650306	0.642650306	trans
cg00232388_RNF217	0.000352853	0.000634508	0.651380108	0.651380108	trans
cg07096305_FASTKD3	0.000352854	0.000634508	0.629933928	0.629933928	trans
cg14302996_RPS3AP11	0.000352868	0.000634532	0.61308391	0.61308391	trans
cg09830308_HNRNPA1P29	0.000352873	0.000634538	-0.643401056	0.643401056	trans
cg26287816_RPL22P17	0.000352876	0.000634541	0.65530034	0.65530034	trans
cg17179037_RPL7P4	0.000352882	0.000634548	0.626680024	0.626680024	trans
cg14032195_CYP4Z2P	0.000352887	0.000634554	0.861005485	0.861005485	trans
cg15633679_LRRTM2	0.000352888	0.000634554	0.805839073	0.805839073	trans
cg15001930_SUMO2P12	0.000352892	0.000634559	0.62699477	0.62699477	trans
cg02271560_RN7SL164P	0.000352901	0.000634571	0.64241844	0.64241844	trans
cg13442969_PRDX3P4	0.000352903	0.000634572	0.621428399	0.621428399	trans
cg10516613_RNU6-746P	0.000352905	0.000634572	0.626880309	0.626880309	trans
cg07543199_CACNB2	0.000352905	0.000634572	0.763326111	0.763326111	trans
cg14641472_VAV3-AS1	0.00035291	0.000634577	0.620587221	0.620587221	trans
cg02656169_SRGAP2C	0.000352915	0.000634583	0.672510583	0.672510583	trans
cg11616276_RN7SKP173	0.000352916	0.000634583	0.640876739	0.640876739	trans
cg13044693_HSP90AB2P	0.000352918	0.000634583	0.624454943	0.624454943	trans
cg10894164_SLC15A3	0.00035292	0.000634583	-0.66092409	0.66092409	trans
cg09887955_SPEM1	0.000352922	0.000634583	0.618268579	0.618268579	trans
cg01802532_IPO7P2	0.000352923	0.000634583	0.625124531	0.625124531	trans
cg07176064_HNRNPA1P30	0.000352923	0.000634583	0.643838269	0.643838269	trans
cg06779232_RNU4-91P	0.000352925	0.000634584	0.645838561	0.645838561	trans
cg19773385_KRTAP10-2	0.000352928	0.000634585	-0.737502611	0.737502611	trans
cg15173429_RARRES2P1	0.000352928	0.000634585	-0.843966903	0.843966903	trans
cg16655291_RNU6-1286P	0.000352933	0.000634591	-0.699326759	0.699326759	trans
cg25938960_LEPR	0.000352939	0.000634596	-0.768248391	0.768248391	trans
cg02554138_ASB14	0.00035294	0.000634596	0.623358941	0.623358941	trans
cg16779158_DEFB108A	0.000352941	0.000634596	-0.619730866	0.619730866	trans
cg06169910_RNU6-808P	0.000352944	0.000634596	0.740966338	0.740966338	trans
cg25250968_PRAMEF25	0.000352945	0.000634596	-0.635130339	0.635130339	trans
cg25250968_PRAMEF9	0.000352945	0.000634596	-0.635130339	0.635130339	trans
cg19334647_OR13D1	0.00035295	0.000634601	0.627883494	0.627883494	trans
cg07704344_MRPL50P1	0.000352953	0.000634601	0.611339418	0.611339418	trans
cg01263942_APOC4-APOC2	0.000352955	0.000634601	0.659535153	0.659535153	trans
cg00879723_DHODH	0.000352955	0.000634601	0.657366759	0.657366759	trans
cg07096305_SRPK1	0.000352955	0.000634601	0.616454697	0.616454697	trans
cg11086960_GOPC	0.000352957	0.000634601	-0.690185868	0.690185868	trans
cg08476832_OR10C1	0.000352963	0.000634609	-0.630668455	0.630668455	trans
cg20311754_ENPP7P2	0.000352973	0.000634625	0.624564412	0.624564412	trans
cg06635371_CEACAMP3	0.000352975	0.000634626	0.796123997	0.796123997	trans
cg17468440_RPS3AP23	0.000352976	0.000634626	-0.595500731	0.595500731	trans
cg05226335_OR2T32P	0.00035298	0.00063463	0.591969029	0.591969029	trans
cg24831391_CNN2P8	0.000352982	0.000634631	-0.622381029	0.622381029	trans
cg03773226_RNU6ATAC10P	0.000352983	0.000634631	-0.991329386	0.991329386	trans
cg01727591_GALNT9	0.000352987	0.000634635	-0.615318656	0.615318656	trans
cg00337181_KCTD5P1	0.000352998	0.000634647	0.720628137	0.720628137	trans
cg15912082_RN7SKP239	0.000352998	0.000634647	0.628713478	0.628713478	trans
cg01753920_RN7SKP184	0.000352999	0.000634647	2.198287093	2.198287093	trans
cg18966920_ZNF451-AS1	0.000353	0.000634647	0.628667493	0.628667493	trans
cg17162911_FDCSP	0.000353002	0.000634647	0.58734608	0.58734608	trans
cg26384803_RNA5SP388	0.000353003	0.000634647	0.625449194	0.625449194	trans
cg20599295_RPL23AP57	0.000353008	0.000634654	-0.617548874	0.617548874	trans
cg12870253_TTYH2	0.000353011	0.000634657	-0.640476372	0.640476372	trans
cg07506510_GCNT1P1	0.000353018	0.000634667	0.630308941	0.630308941	trans
cg14855874_HSPD1P21	0.000353023	0.000634673	0.645835399	0.645835399	trans
cg07733851_MECOM-AS1	0.000353027	0.000634677	0.627254148	0.627254148	trans
cg14609104_ATAD3A	0.00035303	0.00063468	-0.906607842	0.906607842	trans
cg07718055_RNU6-1093P	0.000353033	0.000634682	0.635705239	0.635705239	trans
cg16061460_STATH	0.000353035	0.000634684	-0.604329475	0.604329475	trans
cg05139068_MTND2P28	0.000353036	0.000634684	0.62580927	0.62580927	trans
cg10792456_ZNF25-DT	0.00035304	0.000634687	-0.67060841	0.67060841	trans
cg03336270_RPS3AP11	0.000353044	0.000634692	0.606754745	0.606754745	trans
cg00334821_RN7SL150P	0.00035305	0.000634701	-0.602041649	0.602041649	trans
cg17096979_TBC1D27P	0.000353056	0.000634707	-0.869915125	0.869915125	trans
cg00154888_MS4A2	0.000353057	0.000634707	0.600402829	0.600402829	trans
cg09996633_TP53TG3	0.000353058	0.000634707	-0.665924738	0.665924738	trans
cg16189873_LINC01650	0.000353063	0.000634714	0.601685981	0.601685981	trans
cg24232693_CRIM1	0.000353067	0.000634716	0.623790956	0.623790956	trans
cg22108143_GOLGA2P1	0.000353068	0.000634716	-0.835551147	0.835551147	trans
cg22027204_CPA3	0.000353069	0.000634716	0.616692444	0.616692444	trans
cg07785145_CCDC7	0.000353072	0.000634719	1.003966299	1.003966299	trans
cg20723473_ANKRD20A4P	0.000353074	0.00063472	0.634355798	0.634355798	trans
cg21989504_RPL23AP75	0.000353076	0.00063472	-0.636987481	0.636987481	trans
cg26353006_MLXIPL	0.000353078	0.000634722	0.955950826	0.955950826	trans
cg05861871_APOBEC2	0.000353079	0.000634722	-0.655079356	0.655079356	trans
cg02858625_GPRC6A	0.000353082	0.000634723	0.60165416	0.60165416	trans
cg11799851_RPS15AP29	0.000353085	0.000634726	0.675855509	0.675855509	trans
cg02601452_GNG5	0.000353086	0.000634726	-0.643262591	0.643262591	trans
cg08880327_MIR133B	0.000353092	0.000634733	-0.913306054	0.913306054	trans
cg07905199_ABHD12	0.000353093	0.000634733	-0.60264547	0.60264547	trans
cg25841491_PCMTD1	0.000353096	0.000634734	0.878427482	0.878427482	trans
cg16001227_PEF1-AS1	0.000353096	0.000634734	0.843808711	0.843808711	trans
cg23616233_AKIP1	0.000353099	0.000634737	0.645841446	0.645841446	trans
cg03353560_OR7E149P	0.000353101	0.000634737	-0.686621065	0.686621065	trans
cg22014708_RPL7L1P12	0.000353103	0.000634738	0.641661909	0.641661909	trans
cg16870958_BHLHE40	0.000353112	0.000634751	0.615777701	0.615777701	trans
cg23194609_MIR511	0.000353115	0.000634755	0.68118745	0.68118745	trans
cg00473386_LINC02626	0.000353119	0.000634758	0.699167232	0.699167232	trans
cg05887049_DCDC2C	0.000353122	0.000634758	-0.74021581	0.74021581	trans
cg05530351_CNOT4P1	0.000353124	0.000634758	0.630811523	0.630811523	trans
cg18811157_IQGAP3	0.000353125	0.000634758	0.595161863	0.595161863	trans
cg07416455_GUCA1C	0.000353126	0.000634758	-0.621956352	0.621956352	trans
cg04711294_CYP2C9	0.000353126	0.000634758	0.616597435	0.616597435	trans
cg24933702_PTPN20	0.00035313	0.000634763	0.703114482	0.703114482	trans
cg11593799_RNU2-48P	0.000353147	0.00063479	-0.561169185	0.561169185	trans
cg05264324_UBR1	0.000353152	0.000634797	0.645646351	0.645646351	trans
cg04998498_CDC20	0.000353156	0.000634802	-0.680890054	0.680890054	trans
cg20381398_RNU6-1065P	0.000353159	0.000634802	0.644404665	0.644404665	trans
cg07201861_ATP1A1	0.000353162	0.000634802	0.622780484	0.622780484	trans
cg13973727_RNU6-598P	0.000353162	0.000634802	-0.612090606	0.612090606	trans
cg07077858_IGLV2-23	0.000353164	0.000634802	0.64078048	0.64078048	trans
cg27194219_NBPF17P	0.000353165	0.000634802	-0.620984266	0.620984266	trans
cg13446689_LINC02066	0.000353167	0.000634802	0.623803122	0.623803122	trans
cg13793166_RNY1P7	0.000353167	0.000634802	0.617914254	0.617914254	trans
cg07201614_RN7SKP119	0.000353168	0.000634802	0.637260912	0.637260912	trans
cg17385452_ENPP7P2	0.000353169	0.000634802	0.602103395	0.602103395	trans
cg02077688_LINC01072	0.000353173	0.000634804	-0.715850866	0.715850866	trans
cg10886620_RN7SKP221	0.000353174	0.000634804	-1.079631361	1.079631361	trans
cg20149255_RNU6-1167P	0.000353178	0.000634808	-0.639045745	0.639045745	trans
cg00393825_C19orf18	0.000353178	0.000634808	0.661807589	0.661807589	trans
cg10852431_NAALADL2-AS1	0.000353189	0.000634824	0.648907801	0.648907801	trans
cg06947811_MROH7	0.000353194	0.000634831	0.628068348	0.628068348	trans
cg12343913_LINC02520	0.000353216	0.000634867	-0.642649289	0.642649289	trans
cg17425144_IPO7P2	0.000353219	0.00063487	0.626996625	0.626996625	trans
cg23073032_NMD3P2	0.000353228	0.000634882	-0.631010478	0.631010478	trans
cg04810915_HNRNPCL1	0.000353229	0.000634882	-0.619136837	0.619136837	trans
cg13436192_RN7SL354P	0.000353234	0.000634889	0.608975471	0.608975471	trans
cg19084628_MYL12BP3	0.000353238	0.000634894	-0.621406464	0.621406464	trans
cg11791921_RNA5SP235	0.000353239	0.000634894	0.623045237	0.623045237	trans
cg11775190_ZNF835	0.000353248	0.000634904	0.623569092	0.623569092	trans
cg10592592_RN7SL284P	0.000353251	0.000634904	0.612200268	0.612200268	trans
cg18825221_IPO7P2	0.000353253	0.000634904	0.62236634	0.62236634	trans
cg05360307_RBPMS2	0.000353255	0.000634904	-0.655291178	0.655291178	trans
cg20657383_RN7SKP93	0.000353255	0.000634904	0.62752863	0.62752863	trans
cg03353560_TACR3	0.000353256	0.000634904	-0.711617132	0.711617132	trans
cg02080116_ADAM20	0.000353257	0.000634904	0.659450573	0.659450573	trans
cg02736186_PEAR1	0.000353258	0.000634904	-0.695895931	0.695895931	trans
cg13707951_SLC22A25	0.000353268	0.000634918	0.622350807	0.622350807	trans
cg06817609_SIGLEC11	0.000353271	0.00063492	-0.718481609	0.718481609	trans
cg16141840_C19orf18	0.000353272	0.00063492	0.736152519	0.736152519	trans
cg24358599_PSAT1P4	0.000353273	0.00063492	-0.537190923	0.537190923	trans
cg14044167_KCNJ6	0.000353276	0.000634922	0.619633566	0.619633566	trans
cg17753661_CLK3P2	0.00035328	0.000634926	-0.606211794	0.606211794	trans
cg07474672_CCDC38	0.000353281	0.000634926	-0.648977229	0.648977229	trans
cg05931439_OLAH	0.000353287	0.000634935	-0.630501366	0.630501366	trans
cg13404427_TAS1R1	0.000353291	0.000634938	0.731241843	0.731241843	trans
cg15713912_NPY6R	0.000353298	0.00063495	0.629908252	0.629908252	trans
cg02792740_PTPN2P2	0.0003533	0.00063495	0.654790205	0.654790205	trans
cg02813721_TRIM42	0.000353305	0.000634956	-0.652459715	0.652459715	trans
cg20670037_IRS1	0.000353313	0.000634965	-0.646816921	0.646816921	trans
cg06538881_PIN1P1	0.000353316	0.000634965	0.604864421	0.604864421	trans
cg07449080_SLC25A27	0.000353316	0.000634965	0.62864177	0.62864177	trans
cg00935234_TNNT1	0.000353316	0.000634965	-0.61075894	0.61075894	trans
cg11091734_MIR1261	0.000353321	0.000634971	-1.49650682	1.49650682	trans
cg12206571_LMCD1-AS1	0.000353325	0.000634976	-0.617868406	0.617868406	trans
cg25841491_ZRANB2-AS1	0.000353332	0.000634987	0.886784988	0.886784988	trans
cg17653352_CPLX2	0.000353338	0.000634994	0.585186839	0.585186839	trans
cg17096979_RPSAP1	0.000353351	0.000635015	-0.915068216	0.915068216	trans
cg12655260_FAM186A	0.000353355	0.000635015	0.608461169	0.608461169	trans
cg09723341_CTAGE3P	0.000353355	0.000635015	0.626801119	0.626801119	trans
cg06612671_OR5M4P	0.000353355	0.000635015	0.756500354	0.756500354	trans
cg06203243_OR4S1	0.000353362	0.000635022	-0.60843475	0.60843475	trans
cg07096305_DERL1	0.000353364	0.000635022	0.617696602	0.617696602	trans
cg24969888_RN7SKP296	0.000353365	0.000635022	1.47224013	1.47224013	trans
cg02736583_RPS3P1	0.000353365	0.000635022	0.625765355	0.625765355	trans
cg27501748_MIR556	0.000353368	0.000635024	0.61601757	0.61601757	trans
cg09107912_CADM2-AS1	0.000353376	0.000635036	-0.656822069	0.656822069	trans
cg07096305_HIGD1A	0.000353384	0.000635048	0.619215212	0.619215212	trans
cg22491001_DHFRP3	0.000353385	0.000635048	0.594292386	0.594292386	trans
cg16486690_SNTG2	0.000353391	0.000635055	0.67008948	0.67008948	trans
cg01727591_RN7SKP63	0.000353397	0.000635059	0.640368732	0.640368732	trans
cg18352555_SLC25A27	0.000353398	0.000635059	0.625525885	0.625525885	trans
cg16707092_ZNF137P	0.000353398	0.000635059	0.653558483	0.653558483	trans
cg05873635_PAQR5	0.000353399	0.000635059	0.630615289	0.630615289	trans
cg08868601_CENPCP1	0.000353407	0.000635069	0.65661232	0.65661232	trans
cg25273340_PLA2G2A	0.000353408	0.000635069	-0.645509135	0.645509135	trans
cg00393585_RNU1-22P	0.000353413	0.000635077	0.633996697	0.633996697	trans
cg06861426_KRT8P40	0.000353416	0.00063508	0.601033097	0.601033097	trans
cg22550042_MAMSTR	0.000353426	0.000635095	-0.61453367	0.61453367	trans
cg14506175_RNU2-5P	0.000353434	0.000635105	0.677238184	0.677238184	trans
cg12488096_RNU6ATAC10P	0.000353435	0.000635105	0.650413975	0.650413975	trans
cg14585118_RNU4-22P	0.000353437	0.000635106	0.650237958	0.650237958	trans
cg06051312_FTLP18	0.000353447	0.000635117	-0.664274529	0.664274529	trans
cg06051312_KRT8P21	0.000353447	0.000635117	-0.664274529	0.664274529	trans
cg06051312_NBPF21P	0.000353447	0.000635117	-0.664274529	0.664274529	trans
cg09518226_PRAMEF7	0.000353451	0.00063512	-0.605105224	0.605105224	trans
cg08169020_SNORD42B	0.000353452	0.00063512	-0.624599337	0.624599337	trans
cg20225678_TCEA1P1	0.000353459	0.000635131	-0.682658465	0.682658465	trans
cg27459981_MIR1915HG	0.000353462	0.000635133	0.647696742	0.647696742	trans
cg07817705_RNU6-955P	0.000353468	0.000635141	-0.76718678	0.76718678	trans
cg04387068_RPL7P4	0.00035347	0.000635141	0.613786772	0.613786772	trans
cg09435249_GOLGA6B	0.000353476	0.00063515	-0.647976996	0.647976996	trans
cg20046668_SH2D4B	0.000353487	0.000635154	0.629844299	0.629844299	trans
cg16111704_WARS2-IT1	0.000353495	0.000635154	0.607684426	0.607684426	trans
cg06752779_ERICH3-AS1	0.000353495	0.000635154	-0.63616452	0.63616452	trans
cg27607136_MTND1P28	0.000353498	0.000635154	-0.712610876	0.712610876	trans
cg27607136_RPL35AP3	0.000353498	0.000635154	-0.712610876	0.712610876	trans
cg27607136_MTCO2P31	0.000353498	0.000635154	-0.712610876	0.712610876	trans
cg27607136_MIR592	0.000353498	0.000635154	-0.712610876	0.712610876	trans
cg27607136_MTATP6P23	0.000353498	0.000635154	-0.712610876	0.712610876	trans
cg27607136_OR51A5P	0.000353498	0.000635154	-0.712610876	0.712610876	trans
cg27607136_TCEAL4P1	0.000353498	0.000635154	-0.712610876	0.712610876	trans
cg27607136_FABP5P4	0.000353498	0.000635154	-0.712610876	0.712610876	trans
cg27607136_LINC00404	0.000353498	0.000635154	-0.712610876	0.712610876	trans
cg27607136_RPL32P31	0.000353498	0.000635154	-0.712610876	0.712610876	trans
cg27607136_MIR520A	0.000353498	0.000635154	-0.712610876	0.712610876	trans
cg09926027_MAPK6P3	0.000353503	0.00063516	0.666696003	0.666696003	trans
cg04790857_IGLV1-47	0.000353509	0.000635168	-0.61733976	0.61733976	trans
cg12256809_ENSAP3	0.000353511	0.000635169	-0.71305858	0.71305858	trans
cg12035532_SHISAL1	0.000353519	0.000635179	-0.585581769	0.585581769	trans
cg08886823_ADRB3	0.00035352	0.000635179	0.663999452	0.663999452	trans
cg20241816_SYF2P2	0.000353524	0.000635179	0.656759357	0.656759357	trans
cg07102913_CACNG5	0.000353524	0.000635179	0.651608217	0.651608217	trans
cg15775815_RNU6-1286P	0.000353527	0.000635179	0.656457706	0.656457706	trans
cg25740652_DEFB108A	0.000353533	0.000635179	-0.632480688	0.632480688	trans
cg21849790_RNU6-627P	0.000353536	0.000635179	-0.619777457	0.619777457	trans
cg21849790_RNU1-76P	0.000353536	0.000635179	-0.619777457	0.619777457	trans
cg21849790_LINC01626	0.000353536	0.000635179	-0.619777457	0.619777457	trans
cg21849790_FABP12P1	0.000353536	0.000635179	-0.619777457	0.619777457	trans
cg21849790_DEFB128	0.000353536	0.000635179	-0.619777457	0.619777457	trans
cg07886337_EHHADH-AS1	0.000353538	0.000635179	-0.86205408	0.86205408	trans
cg07886337_RN7SL50P	0.000353538	0.000635179	-0.86205408	0.86205408	trans
cg24503796_RNU6-1286P	0.00035354	0.000635182	0.651574524	0.651574524	trans
cg17189494_TTC6	0.000353544	0.000635186	0.602341573	0.602341573	trans
cg17765009_MIR329-1	0.000353548	0.000635188	-0.691762336	0.691762336	trans
cg09994954_DPP4	0.000353548	0.000635188	-0.67458847	0.67458847	trans
cg08183125_LINC02613	0.00035355	0.000635189	0.607459398	0.607459398	trans
cg13599020_AP4S1	0.000353556	0.000635196	0.637018545	0.637018545	trans
cg22988305_SPATA46	0.000353565	0.000635208	0.749986713	0.749986713	trans
cg07449080_UBE2QL1	0.000353566	0.000635208	0.574319814	0.574319814	trans
cg22021226_NPM1P11	0.000353567	0.000635208	0.630673978	0.630673978	trans
cg00288945_HBBP1	0.000353569	0.000635208	-0.619748144	0.619748144	trans
cg14599440_SNRPEP10	0.00035357	0.000635208	0.624822686	0.624822686	trans
cg24170716_SLC25A6P3	0.000353572	0.000635209	-0.715478391	0.715478391	trans
cg12537688_LINC00477	0.000353579	0.000635217	-0.685673389	0.685673389	trans
cg17765009_SNORD114-7	0.000353579	0.000635217	-0.672857698	0.672857698	trans
cg05260346_ARL4AP4	0.000353582	0.00063522	0.708785335	0.708785335	trans
cg23989409_RPSAP44	0.000353587	0.000635227	-0.609023987	0.609023987	trans
cg19279779_WEE2	0.000353592	0.000635231	0.63564448	0.63564448	trans
cg06338987_GABRG1	0.000353593	0.000635231	-0.630503781	0.630503781	trans
cg12150991_MARK2P9	0.000353594	0.000635231	0.637499636	0.637499636	trans
cg07545728_AXDND1	0.000353599	0.000635235	0.619667615	0.619667615	trans
cg05483845_PNPLA1	0.000353601	0.000635235	0.60764914	0.60764914	trans
cg09490603_MIR3074	0.000353602	0.000635235	0.646386451	0.646386451	trans
cg27391934_FSTL4	0.000353602	0.000635235	0.622749239	0.622749239	trans
cg16255663_LINC01750	0.000353606	0.000635238	0.634944983	0.634944983	trans
cg21252088_LINC01781	0.000353612	0.000635248	0.676649112	0.676649112	trans
cg07582892_MTATP6P14	0.000353616	0.000635251	0.720060964	0.720060964	trans
cg20150659_OR8D4	0.000353618	0.000635254	0.664827794	0.664827794	trans
cg07777115_DUSP5P2	0.000353621	0.000635255	-1.526175174	1.526175174	trans
cg00006771_ENPP7P2	0.000353622	0.000635255	0.601314733	0.601314733	trans
cg18447344_SLC6A4	0.000353626	0.000635259	0.566783462	0.566783462	trans
cg16645815_DEFB108A	0.000353634	0.000635268	-0.596326221	0.596326221	trans
cg23296665_SREK1IP1	0.000353635	0.000635268	0.769031704	0.769031704	trans
cg04525852_MS4A2	0.000353636	0.000635268	0.628894504	0.628894504	trans
cg24755562_RPL7L1P12	0.00035364	0.00063527	0.65776105	0.65776105	trans
cg13260233_SPDYE18	0.000353642	0.00063527	0.631768682	0.631768682	trans
cg02853268_RNU6-435P	0.000353643	0.00063527	0.648000707	0.648000707	trans
cg03336167_ULBP1	0.000353644	0.00063527	0.747801806	0.747801806	trans
cg09586646_RNU6-723P	0.000353646	0.000635272	0.662538403	0.662538403	trans
cg18743951_GNRH2	0.000353656	0.000635287	-0.65940732	0.65940732	trans
cg06295676_CHCHD4P4	0.00035366	0.000635291	0.633009024	0.633009024	trans
cg24329141_USP17L2	0.000353665	0.000635297	0.619780614	0.619780614	trans
cg14454721_C2orf92	0.000353672	0.000635308	0.618178733	0.618178733	trans
cg08675002_TBC1D3P1	0.000353678	0.000635315	0.626748501	0.626748501	trans
cg20866841_RNU4-40P	0.000353679	0.000635315	0.609409851	0.609409851	trans
cg19155735_ACP5	0.00035368	0.000635315	-0.744880993	0.744880993	trans
cg11390628_CHST11	0.000353682	0.000635315	0.617718242	0.617718242	trans
cg11316131_IFNA4	0.00035369	0.000635322	0.637940916	0.637940916	trans
cg26144437_RNU6-660P	0.00035369	0.000635322	0.617829997	0.617829997	trans
cg26144437_RNU6-710P	0.00035369	0.000635322	0.617829997	0.617829997	trans
cg00393585_TBC1D3P4	0.000353694	0.000635324	0.603585299	0.603585299	trans
cg23428870_SPART-AS1	0.000353697	0.000635325	0.622263087	0.622263087	trans
cg00849267_CNN2P8	0.000353699	0.000635328	-0.616768869	0.616768869	trans
cg02792740_PIK3C3	0.000353704	0.000635329	0.62559283	0.62559283	trans
cg24027302_MTND2P28	0.000353705	0.000635329	0.629460552	0.629460552	trans
cg17262642_MROH7	0.000353705	0.000635329	0.623344913	0.623344913	trans
cg23989409_ONECUT3	0.000353706	0.000635329	-0.614751607	0.614751607	trans
cg20740024_MLXIPL	0.00035371	0.000635334	-0.616750215	0.616750215	trans
cg10411959_DEFB134	0.000353713	0.000635337	-0.62770504	0.62770504	trans
cg26509022_PACRG-AS2	0.000353718	0.000635341	-0.640948351	0.640948351	trans
cg22965079_RNU6-243P	0.000353719	0.000635341	0.746434991	0.746434991	trans
cg10991855_JUN	0.00035372	0.000635341	0.646043778	0.646043778	trans
cg04136018_MAPK6P1	0.000353722	0.000635342	0.600794551	0.600794551	trans
cg10252580_TRIM54	0.000353728	0.00063535	-0.65871321	0.65871321	trans
cg20281583_RN7SL841P	0.000353732	0.000635355	0.622365111	0.622365111	trans
cg01348938_RPL21P41	0.000353735	0.000635357	-0.609808349	0.609808349	trans
cg14193001_DTX1	0.000353738	0.00063536	-0.582495839	0.582495839	trans
cg20667334_ANKRD30B	0.00035374	0.000635362	0.631166932	0.631166932	trans
cg22643110_GAPDHP36	0.000353742	0.000635362	0.625495595	0.625495595	trans
cg21966500_PNLIPRP1	0.000353744	0.000635363	-0.663251551	0.663251551	trans
cg05438523_RNA5SP156	0.000353755	0.000635375	1.297612272	1.297612272	trans
cg23966068_ZNF431	0.000353757	0.000635375	0.629458717	0.629458717	trans
cg07969669_HNRNPA1P60	0.000353757	0.000635375	-0.615788469	0.615788469	trans
cg23209353_SH3D19	0.000353758	0.000635375	0.627512562	0.627512562	trans
cg19264743_PHYHIP	0.000353759	0.000635375	0.625171757	0.625171757	trans
cg23891601_CHODL	0.000353759	0.000635375	0.635969984	0.635969984	trans
cg19307851_RNU5F-6P	0.000353761	0.000635375	-0.62638647	0.62638647	trans
cg02543993_RN7SKP165	0.000353763	0.000635377	-0.627560306	0.627560306	trans
cg19303748_CST6	0.000353766	0.000635379	0.654547394	0.654547394	trans
cg23608297_RN7SKP231	0.000353769	0.00063538	-0.57412251	0.57412251	trans
cg04140807_OR10J3	0.000353773	0.00063538	0.593204632	0.593204632	trans
cg13926358_N4BP3	0.000353773	0.00063538	0.61653262	0.61653262	trans
cg23209353_WDR27	0.000353773	0.00063538	0.619130912	0.619130912	trans
cg26040952_TMSB10P1	0.000353775	0.00063538	-0.646929156	0.646929156	trans
cg07230864_SLC7A5	0.000353777	0.00063538	-0.614723612	0.614723612	trans
cg13726191_PRICKLE2-AS2	0.000353778	0.00063538	0.624494955	0.624494955	trans
cg26970242_OR52B5P	0.000353778	0.00063538	0.653913336	0.653913336	trans
cg06376786_CABS1	0.000353782	0.000635383	-1.022156503	1.022156503	trans
cg12149851_HBE1	0.000353785	0.000635387	-0.618801144	0.618801144	trans
cg26318251_RPL12P10	0.000353792	0.000635397	0.568381994	0.568381994	trans
cg27133038_ZSCAN4	0.000353797	0.000635403	0.570077039	0.570077039	trans
cg14753740_OR10H4	0.000353799	0.000635403	-1.424530161	1.424530161	trans
cg11074266_DAP3P2	0.000353803	0.000635406	0.657174347	0.657174347	trans
cg08188698_SULT1C4	0.000353803	0.000635406	0.616233068	0.616233068	trans
cg04590464_GTF2IP14	0.000353812	0.000635419	0.626597259	0.626597259	trans
cg20366486_RPL23AP93	0.000353815	0.000635419	0.705489799	0.705489799	trans
cg03854071_MIR548E	0.000353816	0.000635419	0.619193426	0.619193426	trans
cg05073233_CTBP2P5	0.000353816	0.000635419	0.609652135	0.609652135	trans
cg00127664_KIN	0.000353819	0.000635421	0.634785665	0.634785665	trans
cg04701596_CBX1P5	0.000353821	0.000635421	0.628614668	0.628614668	trans
cg14733725_RNU6-534P	0.000353823	0.000635421	0.612430768	0.612430768	trans
cg18811157_DNAJB8	0.000353823	0.000635421	-0.590024578	0.590024578	trans
cg26713012_MYRIP	0.000353829	0.000635425	0.618964528	0.618964528	trans
cg15985972_CDK15	0.000353829	0.000635425	0.620126041	0.620126041	trans
cg17411935_DPP4-DT	0.00035383	0.000635425	0.589449376	0.589449376	trans
cg10787600_GABRD	0.000353833	0.000635428	0.870430599	0.870430599	trans
cg10939912_CCT6P1	0.000353836	0.000635428	0.662975619	0.662975619	trans
cg11616276_ABCA9	0.000353836	0.000635428	0.62928486	0.62928486	trans
cg20375654_CYP2C58P	0.000353839	0.000635431	-0.664615702	0.664615702	trans
cg08065101_RN7SKP50	0.000353843	0.000635435	0.661480359	0.661480359	trans
cg06481168_PRB4	0.000353844	0.000635435	0.604146488	0.604146488	trans
cg24427175_GABRR1	0.000353847	0.000635435	0.642351077	0.642351077	trans
cg00334821_DCTN1-AS1	0.000353847	0.000635435	0.619202055	0.619202055	trans
cg12942009_RPS3AP39	0.000353851	0.000635437	1.893646267	1.893646267	trans
cg10854295_LINC00427	0.000353853	0.000635437	-1.841940047	1.841940047	trans
cg12513911_MTND1P21	0.000353854	0.000635437	0.766827576	0.766827576	trans
cg02988288_RN7SL269P	0.000353854	0.000635437	0.632482881	0.632482881	trans
cg15677797_RNA5SP299	0.000353859	0.000635443	0.589983345	0.589983345	trans
cg21130532_CENPCP1	0.000353862	0.000635446	0.620093488	0.620093488	trans
cg17106653_KDM4C	0.000353872	0.00063546	0.734014192	0.734014192	trans
cg22843488_RRAGD	0.000353874	0.00063546	0.605911349	0.605911349	trans
cg27651003_SAPCD2P2	0.000353874	0.00063546	0.618529833	0.618529833	trans
cg26287816_KCTD9P4	0.000353878	0.000635462	0.660150538	0.660150538	trans
cg12584394_RPL7L1P12	0.000353878	0.000635462	0.724276375	0.724276375	trans
cg00711529_OR4C3	0.000353886	0.000635469	0.706939951	0.706939951	trans
cg03179052_PUM3	0.000353886	0.000635469	-1.117816661	1.117816661	trans
cg17106653_HMSD	0.000353886	0.000635469	0.726161252	0.726161252	trans
cg00545295_CACNA1G	0.000353889	0.000635471	0.685425892	0.685425892	trans
cg11687389_RNU6-1127P	0.00035389	0.000635471	-0.626272972	0.626272972	trans
cg15801909_SALL4P6	0.000353898	0.000635476	-0.629264748	0.629264748	trans
cg17958291_MYL4	0.0003539	0.000635476	0.735496901	0.735496901	trans
cg21184711_SCGB1D2	0.0003539	0.000635476	0.607740441	0.607740441	trans
cg06286292_ENOSF1	0.0003539	0.000635476	0.639417764	0.639417764	trans
cg12846784_SNORD35B	0.0003539	0.000635476	0.594145369	0.594145369	trans
cg05920113_LGALSL-DT	0.00035391	0.00063549	0.649104065	0.649104065	trans
cg27433479_MIR548F3	0.000353912	0.00063549	0.62445673	0.62445673	trans
cg14241523_HLA-DPB1	0.000353913	0.00063549	-0.649783345	0.649783345	trans
cg11616276_ABCA6	0.000353921	0.000635501	0.637954086	0.637954086	trans
cg06722639_SMCR5	0.000353923	0.000635503	0.605512901	0.605512901	trans
cg09785766_RPS15AP5	0.00035393	0.000635509	-0.969803919	0.969803919	trans
cg23816594_FAM228A	0.000353932	0.000635509	-0.661089778	0.661089778	trans
cg12149851_ELFN1-AS1	0.000353934	0.000635509	-0.61520498	0.61520498	trans
cg10991855_HIBCH	0.000353934	0.000635509	-0.626262503	0.626262503	trans
cg20111978_OTOG	0.000353934	0.000635509	-0.637726952	0.637726952	trans
cg01474688_CTF1	0.000353939	0.000635512	0.656218089	0.656218089	trans
cg14015211_SAP30BP	0.000353939	0.000635512	0.637232028	0.637232028	trans
cg05438378_C19orf18	0.00035394	0.000635512	0.638869377	0.638869377	trans
cg04661358_NT5C1B	0.000353943	0.000635516	0.665594895	0.665594895	trans
cg23489671_RPL17P25	0.000353947	0.000635518	0.602671551	0.602671551	trans
cg13434714_HSPE1P26	0.000353948	0.000635518	0.947830945	0.947830945	trans
cg08521677_TRAV25	0.000353953	0.000635524	0.64342131	0.64342131	trans
cg22646760_ECHDC2	0.000353954	0.000635524	0.630555053	0.630555053	trans
cg20375654_ANKRD6	0.000353958	0.00063553	0.650979489	0.650979489	trans
cg12398261_ADIRF	0.000353963	0.000635535	-3.442705538	3.442705538	trans
cg23629032_SCGB2B2	0.000353975	0.000635552	0.657745126	0.657745126	trans
cg07096305_ATG2B	0.000353975	0.000635552	0.622427904	0.622427904	trans
cg00473386_PLD4	0.00035398	0.000635554	-0.714635175	0.714635175	trans
cg09889857_RNU6-1111P	0.000353981	0.000635554	0.653564958	0.653564958	trans
cg25699417_TSPAN10	0.000353982	0.000635554	-0.77804188	0.77804188	trans
cg22168087_HMGN1P32	0.000353982	0.000635554	0.623516602	0.623516602	trans
cg04661358_IGHA1	0.000353986	0.000635559	-0.631961101	0.631961101	trans
cg16274899_GSC	0.000353993	0.000635565	0.592352435	0.592352435	trans
cg14190294_TUBBP9	0.000353993	0.000635565	-0.763606616	0.763606616	trans
cg09621868_CDH26	0.000353996	0.000635569	0.638387313	0.638387313	trans
cg13339116_KRASP1	0.000353999	0.000635571	-0.609430655	0.609430655	trans
cg03313607_KRT223P	0.000354003	0.000635575	0.64633934	0.64633934	trans
cg08985142_IGLV1-47	0.000354004	0.000635575	-0.771768732	0.771768732	trans
cg19472786_RNU6-241P	0.000354012	0.000635583	0.593432793	0.593432793	trans
cg12372163_AK4P3	0.000354012	0.000635583	-0.604790211	0.604790211	trans
cg04517903_SNHG15	0.000354015	0.000635583	0.620588908	0.620588908	trans
cg08681877_LINC02013	0.000354016	0.000635583	-0.890671912	0.890671912	trans
cg10411959_HBG2	0.000354016	0.000635583	-0.626732393	0.626732393	trans
cg05360307_GPHA2	0.00035402	0.000635587	-0.626734614	0.626734614	trans
cg02792740_SLC49A4	0.000354022	0.000635588	0.618297362	0.618297362	trans
cg04425604_LINC02627	0.000354023	0.000635588	-0.639408484	0.639408484	trans
cg20695805_CCDC70	0.000354026	0.000635589	0.61320454	0.61320454	trans
cg25841491_PNISR	0.000354028	0.000635589	0.890942526	0.890942526	trans
cg01439560_ATP5MC2P3	0.00035403	0.000635589	-0.633038311	0.633038311	trans
cg03283042_IGF2BP2-AS1	0.000354031	0.000635589	0.628564889	0.628564889	trans
cg09693106_LINCMD1	0.000354031	0.000635589	-0.612719984	0.612719984	trans
cg00364747_ZNF98	0.000354033	0.00063559	0.605541367	0.605541367	trans
cg03886687_LINC01867	0.000354036	0.000635592	-0.615887614	0.615887614	trans
cg21178143_TRIM64FP	0.000354043	0.000635602	0.630373961	0.630373961	trans
cg09311594_PA2G4P4	0.000354045	0.000635603	0.666722664	0.666722664	trans
cg23598132_FNDC1	0.000354051	0.000635612	0.649593662	0.649593662	trans
cg23209353_LINC02889	0.000354058	0.000635622	0.619791758	0.619791758	trans
cg27237477_SNORC	0.000354076	0.000635643	-0.712696514	0.712696514	trans
cg07179688_DAZAP2P1	0.000354077	0.000635643	0.647049733	0.647049733	trans
cg00270291_FOXI1	0.000354078	0.000635643	0.649403196	0.649403196	trans
cg20695805_RNU6-355P	0.000354081	0.000635643	0.609306692	0.609306692	trans
cg09332262_ISCUP1	0.000354082	0.000635643	-0.609757939	0.609757939	trans
cg09332262_SPACA1	0.000354082	0.000635643	-0.609757939	0.609757939	trans
cg09332262_ACSM2B	0.000354082	0.000635643	-0.609757939	0.609757939	trans
cg09332262_RN7SKP169	0.000354082	0.000635643	-0.609757939	0.609757939	trans
cg09048129_PCDHB18P	0.000354084	0.000635644	0.612025563	0.612025563	trans
cg17106653_IGHV3-72	0.000354092	0.000635655	0.717191419	0.717191419	trans
cg15084390_RPS26P5	0.000354094	0.000635655	0.609864217	0.609864217	trans
cg03132688_OR6F1	0.000354094	0.000635655	-0.617571436	0.617571436	trans
cg26603220_LMX1A-AS1	0.000354097	0.000635658	-0.613178157	0.613178157	trans
cg07096305_HNRNPLL	0.000354102	0.000635664	0.623081052	0.623081052	trans
cg10991855_CPLANE1	0.000354104	0.000635666	-0.639274214	0.639274214	trans
cg12120892_RN7SKP173	0.000354107	0.000635668	0.632169073	0.632169073	trans
cg03984310_MIR1256	0.000354112	0.000635674	0.61986739	0.61986739	trans
cg06605158_ALDH8A1	0.000354115	0.000635677	0.651584394	0.651584394	trans
cg01861509_GABRR1	0.000354124	0.000635684	0.674000701	0.674000701	trans
cg19344682_GALNTL5	0.000354124	0.000635684	-0.620392118	0.620392118	trans
cg26318251_RPSAP50	0.000354125	0.000635684	-0.623987906	0.623987906	trans
cg14560276_MSH4	0.000354125	0.000635684	-0.720302237	0.720302237	trans
cg03038245_MIR569	0.000354131	0.00063569	-0.851393622	0.851393622	trans
cg16549694_LINC02053	0.000354131	0.00063569	0.637877469	0.637877469	trans
cg10074191_EPB42	0.000354135	0.000635695	0.996710695	0.996710695	trans
cg20614067_CCDC18	0.000354139	0.000635699	0.621530314	0.621530314	trans
cg20892606_THRB-IT1	0.000354141	0.0006357	0.617508754	0.617508754	trans
cg16975684_TRIM51BP	0.000354144	0.000635702	0.589248506	0.589248506	trans
cg04639241_HPN-AS1	0.000354146	0.000635702	-1.051329562	1.051329562	trans
cg23708607_HPX	0.000354149	0.000635705	0.60997639	0.60997639	trans
cg12289617_FAM204CP	0.000354151	0.000635706	0.614073589	0.614073589	trans
cg05895034_ENOX1-AS1	0.000354153	0.000635706	0.64431948	0.64431948	trans
cg18770690_LINC01247	0.000354155	0.000635706	-0.716597466	0.716597466	trans
cg18770690_LINC01795	0.000354155	0.000635706	-0.716597466	0.716597466	trans
cg05153416_PSPC1-AS2	0.000354165	0.00063572	0.614373363	0.614373363	trans
cg04972856_ASB14	0.000354166	0.00063572	0.643159078	0.643159078	trans
cg23153680_ARL5AP2	0.000354169	0.000635722	0.70025505	0.70025505	trans
cg02496607_SLC38A3	0.000354169	0.000635722	0.619013601	0.619013601	trans
cg15006082_MTCO3P21	0.000354173	0.000635724	0.659895088	0.659895088	trans
cg24908618_SSBP3-AS1	0.000354173	0.000635724	0.649710331	0.649710331	trans
cg10147875_HMGA2-AS1	0.00035418	0.000635732	0.674366473	0.674366473	trans
cg00628178_TRAV9-1	0.000354186	0.000635735	-0.650189085	0.650189085	trans
cg10905486_LINC01878	0.000354186	0.000635735	0.671851878	0.671851878	trans
cg11416102_ENPP6	0.000354187	0.000635735	0.636404447	0.636404447	trans
cg24757160_CCL17	0.000354187	0.000635735	-0.619177896	0.619177896	trans
cg07569336_C6	0.000354192	0.00063574	0.604329246	0.604329246	trans
cg26331395_LINC00174	0.000354193	0.000635741	0.636835449	0.636835449	trans
cg13439315_PTMAP3	0.000354195	0.000635741	0.631538092	0.631538092	trans
cg07307760_LHX5	0.000354196	0.000635741	-0.731854812	0.731854812	trans
cg17542751_CDK15	0.000354198	0.000635741	0.617434637	0.617434637	trans
cg02321289_ZNF679	0.0003542	0.000635743	-1.605756965	1.605756965	trans
cg09080909_MIR511	0.000354208	0.000635753	0.650689491	0.650689491	trans
cg24114899_ACRBP	0.00035421	0.000635753	-0.688706301	0.688706301	trans
cg20896351_PLG	0.000354211	0.000635753	-0.725406628	0.725406628	trans
cg01109250_COX4I2	0.000354212	0.000635753	0.639365836	0.639365836	trans
cg19574514_SLC9A3P3	0.00035422	0.000635763	-0.655487742	0.655487742	trans
cg09936080_ABCC5	0.00035422	0.000635763	0.570820467	0.570820467	trans
cg16240260_TRAV20	0.000354222	0.000635764	-0.642415684	0.642415684	trans
cg17533142_RPL17P15	0.000354227	0.000635769	0.693202117	0.693202117	trans
cg00127664_RPL39P26	0.000354228	0.000635769	0.642609646	0.642609646	trans
cg19703425_CADM3	0.000354229	0.000635769	-0.946251583	0.946251583	trans
cg05073233_INTS4P1	0.000354235	0.000635777	0.623763129	0.623763129	trans
cg15293181_KIF13B	0.000354243	0.000635786	0.61817751	0.61817751	trans
cg20951978_ST13P10	0.000354244	0.000635786	0.620365772	0.620365772	trans
cg01864029_NEU4	0.000354248	0.000635791	-0.620742286	0.620742286	trans
cg14084042_SLC39A2	0.000354249	0.000635791	-0.615325141	0.615325141	trans
cg06426293_RNU6-1054P	0.000354251	0.000635791	-0.652649564	0.652649564	trans
cg04544994_RNU6-1195P	0.000354254	0.000635795	0.621525149	0.621525149	trans
cg10958924_SNORD115-20	0.00035426	0.000635798	0.663029988	0.663029988	trans
cg25841380_LCE1F	0.00035426	0.000635798	0.638156233	0.638156233	trans
cg02639667_RNA5SP333	0.000354262	0.000635798	0.885641396	0.885641396	trans
cg03929761_IGLV2-14	0.000354266	0.000635798	0.616459505	0.616459505	trans
cg24975986_TAS2R14	0.000354266	0.000635798	0.650602527	0.650602527	trans
cg04206724_RNU6-1093P	0.000354267	0.000635798	0.647985701	0.647985701	trans
cg11761102_OR3A1	0.000354267	0.000635798	0.616385715	0.616385715	trans
cg09272186_GRHL2	0.000354268	0.000635798	0.972683056	0.972683056	trans
cg23151860_TSGA10IP	0.000354271	0.000635798	-0.680345079	0.680345079	trans
cg10428733_RPS13P2	0.000354272	0.000635798	-0.676536384	0.676536384	trans
cg13707951_SLC25A27	0.000354272	0.000635798	0.641084907	0.641084907	trans
cg01980928_TBC1D3P1	0.000354275	0.0006358	-0.624933201	0.624933201	trans
cg20111163_FERMT3	0.000354277	0.000635802	-0.63184385	0.63184385	trans
cg04299170_MTND2P11	0.000354282	0.000635808	0.664039001	0.664039001	trans
cg21137446_ACTG1P9	0.000354284	0.000635808	0.622454793	0.622454793	trans
cg16477774_MIR128-1	0.000354286	0.000635811	-0.659983042	0.659983042	trans
cg19539986_LINC02022	0.000354288	0.000635811	0.657686226	0.657686226	trans
cg07440260_OR52E7P	0.00035429	0.000635812	-0.676118277	0.676118277	trans
cg01639635_LINC00243	0.000354292	0.000635812	0.649838314	0.649838314	trans
cg08515884_TRAV9-2	0.000354294	0.000635814	-0.645621469	0.645621469	trans
cg21546742_OTOS	0.000354298	0.000635817	-0.593561991	0.593561991	trans
cg02526950_WEE2	0.000354302	0.000635823	0.633114846	0.633114846	trans
cg17086493_ITPR1-DT	0.000354308	0.000635831	0.62044783	0.62044783	trans
cg03868943_RNU6-435P	0.000354312	0.000635833	0.639830085	0.639830085	trans
cg07294624_SCRG1	0.000354312	0.000635833	0.640088418	0.640088418	trans
cg06861426_TNFRSF12A	0.000354314	0.000635834	0.630365912	0.630365912	trans
cg07093454_ACKR2	0.000354316	0.000635835	0.673145926	0.673145926	trans
cg09471804_LINC00421	0.000354318	0.000635835	-2.725215885	2.725215885	trans
cg10946263_DMAP1	0.000354319	0.000635835	-0.842065986	0.842065986	trans
cg13381243_KAZN-AS1	0.000354322	0.000635837	0.622003804	0.622003804	trans
cg02399049_KLHL40	0.000354328	0.000635837	0.613141476	0.613141476	trans
cg09518226_PPP2R2DP1	0.000354329	0.000635837	0.610827925	0.610827925	trans
cg20896351_PCDHA8	0.000354332	0.000635837	0.729044913	0.729044913	trans
cg26376241_GOLGA8EP	0.000354339	0.000635837	-0.635011489	0.635011489	trans
cg04663690_RNASE3	0.000354344	0.000635837	-0.673660271	0.673660271	trans
cg18339359_PRSS1	0.000354345	0.000635837	-0.913986705	0.913986705	trans
cg06415550_MTND1P28	0.000354347	0.000635837	-0.633270268	0.633270268	trans
cg06415550_RPL35AP3	0.000354347	0.000635837	-0.633270268	0.633270268	trans
cg06415550_MTCO2P31	0.000354347	0.000635837	-0.633270268	0.633270268	trans
cg06415550_MIR592	0.000354347	0.000635837	-0.633270268	0.633270268	trans
cg06415550_MTATP6P23	0.000354347	0.000635837	-0.633270268	0.633270268	trans
cg06415550_OR51A5P	0.000354347	0.000635837	-0.633270268	0.633270268	trans
cg06415550_TCEAL4P1	0.000354347	0.000635837	-0.633270268	0.633270268	trans
cg06415550_FABP5P4	0.000354347	0.000635837	-0.633270268	0.633270268	trans
cg06415550_LINC00404	0.000354347	0.000635837	-0.633270268	0.633270268	trans
cg06415550_RPL32P31	0.000354347	0.000635837	-0.633270268	0.633270268	trans
cg06415550_MIR520A	0.000354347	0.000635837	-0.633270268	0.633270268	trans
cg08576479_DNAJC17P1	0.000354349	0.000635839	-0.70064491	0.70064491	trans
cg24883009_RN7SL632P	0.000354352	0.00063584	-0.613326397	0.613326397	trans
cg24742444_CSHL1	0.000354359	0.000635849	0.62380108	0.62380108	trans
cg14613235_MTND2P28	0.00035436	0.000635849	0.621981852	0.621981852	trans
cg17468665_CRISP3	0.000354362	0.000635849	-0.627617778	0.627617778	trans
cg23664533_KAZN-AS1	0.000354363	0.000635849	0.615601403	0.615601403	trans
cg08118417_THOC7-AS1	0.000354364	0.000635849	0.630407816	0.630407816	trans
cg11960435_TBC1D24	0.000354365	0.000635849	-0.633450629	0.633450629	trans
cg05226043_RPL32P13	0.000354371	0.000635856	0.604963531	0.604963531	trans
cg04797575_LINC01672	0.000354376	0.000635863	0.638596692	0.638596692	trans
cg17806041_TRAF3IP2-AS1	0.000354381	0.00063587	0.638695361	0.638695361	trans
cg22484012_RNU1-93P	0.000354384	0.000635872	0.639184351	0.639184351	trans
cg09809224_DNMT3L	0.000354392	0.000635884	0.684914255	0.684914255	trans
cg25064854_SHISAL1	0.000354396	0.000635889	-0.700465359	0.700465359	trans
cg05756986_MTATP6P14	0.0003544	0.000635892	0.660929654	0.660929654	trans
cg27574929_RPS20P13	0.000354401	0.000635892	-0.698789398	0.698789398	trans
cg10991855_SAA4	0.000354406	0.000635892	0.578857672	0.578857672	trans
cg21983531_POU6F2	0.000354407	0.000635892	0.625944919	0.625944919	trans
cg05140703_RPL32P15	0.000354407	0.000635892	0.596948915	0.596948915	trans
cg05140703_KRTAP4-12	0.000354407	0.000635892	0.596948915	0.596948915	trans
cg08579247_NDUFA3P3	0.000354409	0.000635892	-0.630224857	0.630224857	trans
cg04194055_MST1L	0.000354409	0.000635892	-0.630483327	0.630483327	trans
cg18079296_RPL7P4	0.000354412	0.000635893	0.635303467	0.635303467	trans
cg09739726_SNORD72	0.000354414	0.000635893	-0.690550762	0.690550762	trans
cg03179052_LSM8	0.000354419	0.000635893	-1.11285149	1.11285149	trans
cg13920792_HOXD4	0.000354423	0.000635893	-0.678119842	0.678119842	trans
cg19351336_DIPK1C	0.000354424	0.000635893	-0.604138334	0.604138334	trans
cg25038473_MS4A13	0.000354426	0.000635893	0.633536791	0.633536791	trans
cg18635670_LINC01153	0.000354427	0.000635893	0.585273999	0.585273999	trans
cg20241816_EIF4E2P1	0.000354427	0.000635893	0.658364685	0.658364685	trans
cg14408831_IGKV1-37	0.000354428	0.000635893	-0.708668199	0.708668199	trans
cg19181811_RNU6-746P	0.000354431	0.000635893	0.623783108	0.623783108	trans
cg20802509_ESM1	0.000354436	0.000635893	0.614626106	0.614626106	trans
cg11167446_MIR1262	0.000354437	0.000635893	0.623275991	0.623275991	trans
cg24360658_LINC01153	0.00035444	0.000635893	0.583411178	0.583411178	trans
cg12655260_TLK2P2	0.000354441	0.000635893	0.631902621	0.631902621	trans
cg24264239_GABRB3	0.000354442	0.000635893	0.701836475	0.701836475	trans
cg17296217_HSPE1P6	0.000354443	0.000635893	-0.702727498	0.702727498	trans
cg06370667_LPO	0.000354444	0.000635893	-0.63970439	0.63970439	trans
cg24635402_SRGAP2C	0.000354449	0.000635893	0.622739446	0.622739446	trans
cg00337181_MIR548F3	0.00035445	0.000635893	0.701678736	0.701678736	trans
cg22125926_RPL7L1P12	0.000354452	0.000635893	0.650285973	0.650285973	trans
cg19644793_LINC00437	0.000354453	0.000635893	-0.651810393	0.651810393	trans
cg17388638_IL6	0.000354455	0.000635893	-0.685599138	0.685599138	trans
cg07869121_MTND1P28	0.000354459	0.000635893	-0.690588143	0.690588143	trans
cg07869121_RPL35AP3	0.000354459	0.000635893	-0.690588143	0.690588143	trans
cg07869121_MTCO2P31	0.000354459	0.000635893	-0.690588143	0.690588143	trans
cg07869121_MIR592	0.000354459	0.000635893	-0.690588143	0.690588143	trans
cg07869121_MTATP6P23	0.000354459	0.000635893	-0.690588143	0.690588143	trans
cg07869121_OR51A5P	0.000354459	0.000635893	-0.690588143	0.690588143	trans
cg07869121_TCEAL4P1	0.000354459	0.000635893	-0.690588143	0.690588143	trans
cg07869121_FABP5P4	0.000354459	0.000635893	-0.690588143	0.690588143	trans
cg07869121_LINC00404	0.000354459	0.000635893	-0.690588143	0.690588143	trans
cg07869121_RPL32P31	0.000354459	0.000635893	-0.690588143	0.690588143	trans
cg07869121_MIR520A	0.000354459	0.000635893	-0.690588143	0.690588143	trans
cg07346595_RN7SKP184	0.00035446	0.000635894	0.878276311	0.878276311	trans
cg15700009_LINC00174	0.000354466	0.0006359	0.635571411	0.635571411	trans
cg14460215_GAPDHP26	0.000354467	0.0006359	-0.584516151	0.584516151	trans
cg00337181_RPL31P61	0.000354469	0.000635902	0.715264625	0.715264625	trans
cg08534653_PTPRK-AS1	0.000354474	0.000635908	0.646102662	0.646102662	trans
cg20697094_GOLGA8G	0.000354482	0.000635919	0.614370442	0.614370442	trans
cg17425144_LINC01264	0.000354487	0.000635926	0.575184693	0.575184693	trans
cg16441133_SPART-AS1	0.000354501	0.000635947	0.635718755	0.635718755	trans
cg13228701_RN7SL497P	0.000354502	0.000635947	-0.641423203	0.641423203	trans
cg20799252_SUCLA2P2	0.000354504	0.000635947	0.653484056	0.653484056	trans
cg18268027_HMGN1P7	0.000354505	0.000635947	0.64225525	0.64225525	trans
cg02705619_RN7SKP198	0.000354508	0.000635947	0.65731235	0.65731235	trans
cg10568558_RNU4-88P	0.000354508	0.000635947	-0.995311998	0.995311998	trans
cg25774020_C1QTNF9-AS1	0.000354509	0.000635947	0.773855144	0.773855144	trans
cg06736785_BBC3	0.000354515	0.000635954	0.629986574	0.629986574	trans
cg10601372_RNU6-695P	0.000354522	0.000635964	0.613166532	0.613166532	trans
cg15423862_UBTFL5	0.000354523	0.000635964	-0.666947122	0.666947122	trans
cg27478167_RN7SL294P	0.000354532	0.000635976	0.627182139	0.627182139	trans
cg15418831_MTND5P29	0.000354536	0.000635981	0.623310107	0.623310107	trans
cg11074266_TRAJ58	0.00035454	0.000635981	-0.615159962	0.615159962	trans
cg20847114_STARP1	0.00035454	0.000635981	-0.622908686	0.622908686	trans
cg11911060_PPIAP59	0.000354542	0.000635981	0.591329251	0.591329251	trans
cg13819988_COX4I2	0.000354543	0.000635981	0.649609047	0.649609047	trans
cg13720745_SLC25A27	0.000354544	0.000635981	0.667592579	0.667592579	trans
cg03266048_SNORC	0.000354546	0.000635981	-0.570194962	0.570194962	trans
cg04488703_ASB14	0.000354547	0.000635981	0.657348624	0.657348624	trans
cg03148428_MIR1271	0.000354548	0.000635981	-0.653981512	0.653981512	trans
cg00442570_IATPR	0.00035455	0.000635981	-0.688827992	0.688827992	trans
cg15006082_KRTAP26-1	0.00035455	0.000635981	0.667205242	0.667205242	trans
cg14483161_CCL20	0.000354551	0.000635981	0.616184891	0.616184891	trans
cg00530579_IGLJ4	0.000354554	0.000635983	-0.628242688	0.628242688	trans
cg11911060_OR6K2	0.000354562	0.000635995	-0.600309816	0.600309816	trans
cg21387604_DCDC2C	0.000354567	0.000635999	0.631405713	0.631405713	trans
cg20264068_RN7SKP55	0.000354567	0.000635999	0.68766189	0.68766189	trans
cg09760986_OR10J1	0.000354581	0.000636018	-0.896123063	0.896123063	trans
cg01686736_RNU6-361P	0.000354581	0.000636018	0.623468298	0.623468298	trans
cg13337086_COL11A1	0.000354587	0.000636024	-0.651286545	0.651286545	trans
cg14640885_IGHD1-14	0.000354588	0.000636024	-0.60723604	0.60723604	trans
cg26971256_KRASP1	0.000354591	0.000636028	-0.60638028	0.60638028	trans
cg09248054_PDZPH1P	0.000354601	0.000636044	-0.658544545	0.658544545	trans
cg10386511_RNA5SP46	0.000354603	0.000636044	-0.662001739	0.662001739	trans
cg11593799_SNORD115-4	0.000354606	0.000636046	0.626557261	0.626557261	trans
cg02565993_OR13D1	0.000354608	0.000636046	0.62353313	0.62353313	trans
cg16237565_RNU6-141P	0.000354612	0.000636046	-0.614755058	0.614755058	trans
cg13868026_ASCL1	0.000354613	0.000636046	0.656113632	0.656113632	trans
cg02792740_TBCCD1	0.000354615	0.000636046	0.635811766	0.635811766	trans
cg02747950_LINC01874	0.000354616	0.000636046	0.620710007	0.620710007	trans
cg02747950_RNA5SP89	0.000354616	0.000636046	0.620710007	0.620710007	trans
cg02747950_SNORD32B	0.000354616	0.000636046	0.620710007	0.620710007	trans
cg06301252_ARL3	0.000354618	0.000636048	0.6631449	0.6631449	trans
cg22717608_RNU4-41P	0.000354621	0.000636049	-0.611107666	0.611107666	trans
cg15857088_LINC02631	0.000354622	0.000636049	0.62839156	0.62839156	trans
cg16222773_UBE2R2-AS1	0.000354624	0.000636049	0.65281924	0.65281924	trans
cg17121694_LINC00243	0.000354625	0.00063605	1.589785486	1.589785486	trans
cg01344473_HMGN1P20	0.000354632	0.000636059	-0.616857535	0.616857535	trans
cg24166966_DAAM2-AS1	0.000354634	0.000636061	0.614159704	0.614159704	trans
cg26250747_NPFFR2	0.000354644	0.000636075	0.824944261	0.824944261	trans
cg25958450_CACNB1	0.000354646	0.000636075	0.642036268	0.642036268	trans
cg19516263_SPATA31A1	0.000354649	0.000636075	0.870073009	0.870073009	trans
cg24789846_RBMXP1	0.00035465	0.000636075	0.702461084	0.702461084	trans
cg04263379_RNU6-457P	0.00035465	0.000636075	-0.681888959	0.681888959	trans
cg04877959_LINC02614	0.000354651	0.000636075	0.699365006	0.699365006	trans
cg20630363_FAXC	0.000354654	0.000636077	0.62416819	0.62416819	trans
cg17891403_LINC01116	0.000354658	0.000636083	0.618541748	0.618541748	trans
cg05821633_MEOX2	0.000354662	0.000636083	-0.939176695	0.939176695	trans
cg18027157_ST6GAL2-IT1	0.000354662	0.000636083	0.640800554	0.640800554	trans
cg07440826_SNORD114-7	0.000354663	0.000636084	0.635297849	0.635297849	trans
cg16476700_OR6M1	0.000354672	0.000636096	-0.619809287	0.619809287	trans
cg15812976_DEFB130B	0.000354676	0.000636096	-0.630569747	0.630569747	trans
cg15812976_DEFB130A	0.000354676	0.000636096	-0.630569747	0.630569747	trans
cg15793877_HLA-DPB1	0.000354676	0.000636096	-0.626581098	0.626581098	trans
cg15741247_DSG4	0.000354679	0.000636098	0.633602525	0.633602525	trans
cg13168129_IFNA16	0.000354688	0.000636112	-1.213890432	1.213890432	trans
cg08509907_IMP3P1	0.000354691	0.000636115	0.60014574	0.60014574	trans
cg17198320_RNU6-936P	0.000354692	0.000636115	0.682811924	0.682811924	trans
cg23808928_ARHGEF7-IT1	0.000354695	0.000636117	-0.624447314	0.624447314	trans
cg03286510_PPIAP32	0.000354712	0.000636143	0.694099058	0.694099058	trans
cg07738820_RPL23AP66	0.000354713	0.000636143	0.646702544	0.646702544	trans
cg09936080_DBIL5P2	0.000354714	0.000636143	0.629959961	0.629959961	trans
cg13795336_UPF3AP3	0.000354716	0.000636143	2.17609613	2.17609613	trans
cg23367851_SVIL2P	0.000354719	0.000636143	-0.702339932	0.702339932	trans
cg09855983_RPS26P5	0.000354721	0.000636143	-0.622316211	0.622316211	trans
cg15630394_PRKCB	0.000354721	0.000636143	-0.589260684	0.589260684	trans
cg16846991_CHCHD4P4	0.000354721	0.000636143	0.651800547	0.651800547	trans
cg23209353_STK31	0.000354725	0.000636146	0.65407662	0.65407662	trans
cg26038318_MIR655	0.000354729	0.000636151	0.609765576	0.609765576	trans
cg10852431_EZR-AS1	0.000354743	0.000636162	0.639386724	0.639386724	trans
cg15735438_SERPINB7	0.000354743	0.000636162	0.62493139	0.62493139	trans
cg13260233_PAQR5	0.000354745	0.000636162	0.631415905	0.631415905	trans
cg25357918_LINC00174	0.000354746	0.000636162	0.860893988	0.860893988	trans
cg16368004_PHLPP1	0.000354746	0.000636162	-1.539739629	1.539739629	trans
cg05398648_NDUFS5P5	0.000354747	0.000636162	-0.995545504	0.995545504	trans
cg16386040_LINC01192	0.000354748	0.000636162	-0.629397168	0.629397168	trans
cg19101186_RTN1	0.000354748	0.000636162	-0.606676652	0.606676652	trans
cg07472332_SNORD108	0.000354751	0.000636162	-0.720558014	0.720558014	trans
cg26371471_USP17L7	0.000354751	0.000636162	0.624017543	0.624017543	trans
cg00127664_RNA5SP160	0.000354753	0.000636162	0.643084046	0.643084046	trans
cg13934046_CFAP54	0.000354754	0.000636162	0.658589967	0.658589967	trans
cg25928510_USP17L26	0.000354762	0.000636172	2.925305298	2.925305298	trans
cg00323861_MTND2P20	0.000354763	0.000636172	-0.497601886	0.497601886	trans
cg05154833_RNU6-801P	0.000354764	0.000636172	-0.587074533	0.587074533	trans
cg27399957_LINC00384	0.000354781	0.0006362	0.686077974	0.686077974	trans
cg18626958_KRTAP4-8	0.000354784	0.000636203	-0.60341277	0.60341277	trans
cg15633679_TLK2P2	0.000354794	0.000636218	0.807864338	0.807864338	trans
cg12607106_PRDM2	0.000354796	0.000636219	0.914362621	0.914362621	trans
cg19045070_LMCD1-AS1	0.0003548	0.00063622	0.640382741	0.640382741	trans
cg09294055_SNORD60	0.000354801	0.00063622	-0.670337276	0.670337276	trans
cg20784015_H3C9P	0.000354801	0.00063622	-0.684937961	0.684937961	trans
cg15302968_RNU2-23P	0.000354808	0.00063623	-0.668756476	0.668756476	trans
cg25130590_C6orf15	0.000354812	0.000636234	0.632396889	0.632396889	trans
cg09977852_ZNF692	0.000354815	0.000636235	0.634901124	0.634901124	trans
cg03266048_RN7SL416P	0.000354815	0.000636235	-0.606066898	0.606066898	trans
cg14294245_RPS3AP36	0.000354817	0.000636235	-0.632157407	0.632157407	trans
cg02443896_OGFOD1P1	0.000354818	0.000636235	0.650638653	0.650638653	trans
cg00337181_RPL7P28	0.00035482	0.000636237	0.712306143	0.712306143	trans
cg20215212_RPS3AP39	0.000354823	0.000636238	0.622032411	0.622032411	trans
cg03654727_RN7SKP163	0.000354828	0.000636245	0.627619009	0.627619009	trans
cg17265961_RALGPS2	0.00035483	0.000636245	0.6556911	0.6556911	trans
cg08018007_ZNF540	0.000354831	0.000636245	0.698544765	0.698544765	trans
cg00538604_LINC00454	0.000354837	0.000636254	-0.674456645	0.674456645	trans
cg10738933_TARDBPP2	0.000354843	0.000636262	0.712227128	0.712227128	trans
cg07096305_SLC38A2	0.000354847	0.000636266	0.621376489	0.621376489	trans
cg05171452_IGKV1-37	0.000354851	0.000636271	-0.667189758	0.667189758	trans
cg04062529_RPS3AP11	0.000354854	0.000636271	0.608704236	0.608704236	trans
cg14056656_GMFBP1	0.000354854	0.000636271	-1.184374135	1.184374135	trans
cg26136325_OR51Q1	0.000354861	0.000636278	0.651315403	0.651315403	trans
cg14361804_CCNT2P1	0.000354861	0.000636278	0.609256296	0.609256296	trans
cg10991855_EHD1	0.000354864	0.000636281	0.623391999	0.623391999	trans
cg04721764_CD70	0.000354868	0.000636285	-1.022342108	1.022342108	trans
cg01762827_MIR30A	0.000354872	0.000636285	0.630101873	0.630101873	trans
cg19101186_TRAF3IP2-AS1	0.000354873	0.000636285	0.64523261	0.64523261	trans
cg24432193_RN7SKP65	0.000354874	0.000636285	0.591223634	0.591223634	trans
cg07499288_MIR100	0.000354875	0.000636285	-0.791116728	0.791116728	trans
cg16427676_RN7SKP259	0.000354876	0.000636285	0.654700944	0.654700944	trans
cg24671734_RPL32P25	0.000354876	0.000636285	0.638227296	0.638227296	trans
cg23933723_MECOM-AS1	0.000354879	0.000636287	0.623975575	0.623975575	trans
cg06621919_RNVU1-6	0.000354882	0.000636289	-0.623865449	0.623865449	trans
cg13101948_MROH2A	0.000354887	0.000636296	-0.693821283	0.693821283	trans
cg01720186_RNA5SP124	0.000354891	0.000636297	0.642559055	0.642559055	trans
cg18924965_POLR2KP2	0.000354892	0.000636297	0.616992692	0.616992692	trans
cg24916358_MTND2P28	0.000354892	0.000636297	0.618987672	0.618987672	trans
cg15542496_MIAT	0.000354894	0.000636298	0.611720993	0.611720993	trans
cg25938960_RNU6-821P	0.000354897	0.000636301	-0.75243022	0.75243022	trans
cg26555733_FDPSP2	0.000354902	0.000636303	0.619280189	0.619280189	trans
cg22992816_RNU4-41P	0.000354903	0.000636303	0.622640082	0.622640082	trans
cg13347397_OR51L1	0.000354903	0.000636303	0.608130958	0.608130958	trans
cg09926728_RNU6-1167P	0.000354906	0.000636304	-0.605986917	0.605986917	trans
cg19090437_RNA5SP194	0.000354906	0.000636304	0.645233918	0.645233918	trans
cg20498175_CNN2P8	0.000354912	0.000636312	-0.601046684	0.601046684	trans
cg14753740_RNU6-1286P	0.00035492	0.000636321	0.998483381	0.998483381	trans
cg26144451_RNU6-1249P	0.00035492	0.000636321	0.629215887	0.629215887	trans
cg00912942_SZT2-AS1	0.000354926	0.000636328	0.721836095	0.721836095	trans
cg07110166_LUM	0.000354929	0.000636331	0.583486259	0.583486259	trans
cg24466611_RNU6-629P	0.00035493	0.000636331	0.630928023	0.630928023	trans
cg12494488_OR52B5P	0.000354937	0.00063634	0.636401303	0.636401303	trans
cg11153505_IER2	0.000354943	0.000636348	0.568776835	0.568776835	trans
cg00894219_RPS26P55	0.000354947	0.000636353	-0.683543791	0.683543791	trans
cg02951237_ENPP7P4	0.000354952	0.00063636	0.64508767	0.64508767	trans
cg01507342_RPL37P15	0.000354954	0.000636361	0.585520538	0.585520538	trans
cg00999469_RPS26P31	0.000354956	0.000636362	-0.666182082	0.666182082	trans
cg24118983_RNU6-407P	0.000354958	0.000636363	0.645322286	0.645322286	trans
cg23209353_RPL35AP28	0.000354966	0.000636372	0.643280891	0.643280891	trans
cg02193806_RPL35AP12	0.000354968	0.000636372	-0.584155721	0.584155721	trans
cg05344293_SMARCB1	0.000354968	0.000636372	-0.64980634	0.64980634	trans
cg06450181_PPIAP35	0.00035497	0.000636374	-0.640013807	0.640013807	trans
cg11500903_PIP5K1B	0.000354977	0.000636383	0.641223979	0.641223979	trans
cg00711529_RPS12P15	0.000354981	0.000636387	0.720126896	0.720126896	trans
cg03796610_VIPR1-AS1	0.000354984	0.000636389	0.636962	0.636962	trans
cg03958058_RNU6-474P	0.000354987	0.000636389	-0.619502761	0.619502761	trans
cg13871921_TRIM49D1	0.000354988	0.000636389	0.714004922	0.714004922	trans
cg07022959_IFNG	0.000354989	0.000636389	0.618265115	0.618265115	trans
cg09272186_ITM2B	0.000354989	0.000636389	0.972929462	0.972929462	trans
cg21904701_RNA5SP194	0.000354993	0.000636392	0.641295659	0.641295659	trans
cg12148898_SLC25A34-AS1	0.000354994	0.000636392	-0.650220948	0.650220948	trans
cg19039809_BET1-AS1	0.000354997	0.000636395	0.672816314	0.672816314	trans
cg00587861_LINC02181	0.000355003	0.000636404	0.637044539	0.637044539	trans
cg01881536_PIN1P1	0.000355012	0.000636417	0.615351047	0.615351047	trans
cg13934046_PLD4	0.000355016	0.000636421	-0.672129513	0.672129513	trans
cg09926389_CACNG2	0.000355018	0.000636422	-0.616502098	0.616502098	trans
cg17753661_TMBIM7P	0.000355021	0.000636423	0.620533098	0.620533098	trans
cg08936603_MIR23B	0.000355021	0.000636423	0.640909023	0.640909023	trans
cg00340919_MIR551B	0.000355025	0.000636427	-0.629285546	0.629285546	trans
cg06991118_LINC01264	0.000355026	0.000636427	0.591011086	0.591011086	trans
cg17593097_SBF1P2	0.00035503	0.000636431	-0.669830608	0.669830608	trans
cg20321556_MIR1-1HG	0.000355033	0.000636433	-1.025398178	1.025398178	trans
cg02426343_EBF2	0.000355035	0.000636434	-0.636843672	0.636843672	trans
cg15011501_DPP10-AS2	0.000355046	0.000636451	0.64731048	0.64731048	trans
cg23808928_ANP32D	0.000355051	0.000636455	0.658509174	0.658509174	trans
cg17390106_LINC01247	0.000355054	0.000636455	-0.594523869	0.594523869	trans
cg17390106_LINC01795	0.000355054	0.000636455	-0.594523869	0.594523869	trans
cg12769792_IGF2BP2-AS1	0.000355057	0.000636455	0.925331637	0.925331637	trans
cg08498272_CST9	0.000355057	0.000636455	0.648493929	0.648493929	trans
cg02988288_RPS27P22	0.000355058	0.000636455	0.633916604	0.633916604	trans
cg16919093_ANKLE1	0.000355058	0.000636455	-0.800842231	0.800842231	trans
cg06910290_OR52E7P	0.000355061	0.000636458	-0.647947983	0.647947983	trans
cg00232388_CES5AP1	0.000355063	0.000636458	0.659443809	0.659443809	trans
cg26550235_RPL34P19	0.000355072	0.000636468	0.63798026	0.63798026	trans
cg13864165_MRGPRX3	0.000355073	0.000636468	-0.650738896	0.650738896	trans
cg03560018_TREM2	0.000355073	0.000636468	-0.566462209	0.566462209	trans
cg20959480_KRTAP10-11	0.000355077	0.000636473	-0.627021729	0.627021729	trans
cg27264322_PRR20D	0.000355082	0.000636479	-0.596065631	0.596065631	trans
cg00570285_SPART-AS1	0.000355084	0.000636481	0.619151652	0.619151652	trans
cg04615080_SNED1-AS1	0.000355093	0.000636487	1.363367772	1.363367772	trans
cg01280849_ATP1A1-AS1	0.000355094	0.000636487	0.61996382	0.61996382	trans
cg04140807_RTRAFP2	0.000355094	0.000636487	0.625014175	0.625014175	trans
cg13260233_NANOGP5	0.000355095	0.000636487	0.643029223	0.643029223	trans
cg10816863_LINC02613	0.000355095	0.000636487	0.646477761	0.646477761	trans
cg13918811_LINC02613	0.000355097	0.000636488	0.605268806	0.605268806	trans
cg15120247_NPY2R	0.000355099	0.000636488	0.6442039	0.6442039	trans
cg26419880_MTND1P27	0.000355112	0.000636499	0.663074272	0.663074272	trans
cg26419880_RPL30P16	0.000355112	0.000636499	0.663074272	0.663074272	trans
cg26419880_OR5BE1P	0.000355112	0.000636499	0.663074272	0.663074272	trans
cg26419880_ZSWIM5P1	0.000355112	0.000636499	0.663074272	0.663074272	trans
cg20943084_MIR511	0.000355112	0.000636499	0.61719677	0.61719677	trans
cg22055719_NPHS1	0.000355119	0.000636507	0.615139669	0.615139669	trans
cg16802996_FER1L6-AS1	0.000355119	0.000636507	0.628130897	0.628130897	trans
cg07235343_RNA5SP119	0.000355121	0.000636508	-0.795114765	0.795114765	trans
cg00306267_DLG2	0.000355126	0.000636512	0.702053822	0.702053822	trans
cg15577010_TRPC7	0.000355128	0.000636512	0.60291082	0.60291082	trans
cg01028000_PDE4C	0.000355129	0.000636512	0.716349012	0.716349012	trans
cg06214007_RNU1-146P	0.000355131	0.000636512	0.627071173	0.627071173	trans
cg13680270_RPS29P14	0.000355131	0.000636512	0.719860552	0.719860552	trans
cg26201811_HTR3E-AS1	0.000355141	0.000636525	0.633095465	0.633095465	trans
cg17566608_SLC25A27	0.000355141	0.000636525	0.633824666	0.633824666	trans
cg14417873_CD44	0.000355148	0.000636533	0.666562077	0.666562077	trans
cg16873920_RNA5S2	0.000355149	0.000636533	-0.621693967	0.621693967	trans
cg07096305_XPOT	0.000355151	0.000636534	0.62162462	0.62162462	trans
cg24975986_ZNF814	0.000355152	0.000636534	0.606246674	0.606246674	trans
cg19423196_MTCO3P21	0.000355161	0.000636548	0.63008051	0.63008051	trans
cg21847195_BCL6	0.000355165	0.000636551	0.628994038	0.628994038	trans
cg09558975_RNU6-1065P	0.00035517	0.000636556	0.639954502	0.639954502	trans
cg24797865_CPA3	0.000355171	0.000636556	0.614459173	0.614459173	trans
cg09026849_RNVU1-3	0.000355174	0.000636558	-0.661739756	0.661739756	trans
cg03900676_CCDC136	0.000355177	0.000636558	0.59014137	0.59014137	trans
cg21942823_RNU6-441P	0.000355179	0.000636558	0.658569103	0.658569103	trans
cg13514175_DNMT3AP1	0.000355179	0.000636558	0.632952071	0.632952071	trans
cg05818394_RNU6-742P	0.000355182	0.000636558	0.624392679	0.624392679	trans
cg17388638_RPL7AP60	0.000355182	0.000636558	-0.669953691	0.669953691	trans
cg04470905_HLTF-AS1	0.000355182	0.000636558	0.597562571	0.597562571	trans
cg17069396_RPS4XP13	0.000355185	0.000636558	0.632306771	0.632306771	trans
cg14377791_RPL17P25	0.000355186	0.000636558	0.607625726	0.607625726	trans
cg04938082_DEPDC1-AS1	0.000355187	0.000636558	-0.673390042	0.673390042	trans
cg03266048_MIR624	0.000355187	0.000636558	0.646605692	0.646605692	trans
cg04054096_SNORD114-27	0.000355189	0.000636558	-0.675078806	0.675078806	trans
cg09419670_RPL7P6	0.000355192	0.000636559	0.616431178	0.616431178	trans
cg00512739_HNRNPA1P14	0.000355193	0.000636559	0.623684896	0.623684896	trans
cg16550453_C11orf86	0.000355194	0.00063656	2.591810727	2.591810727	trans
cg00565075_GCC2-AS1	0.000355198	0.000636564	0.657610251	0.657610251	trans
cg12552823_SACS-AS1	0.000355202	0.000636567	-0.658827709	0.658827709	trans
cg12067202_RNU6-1065P	0.000355216	0.00063659	0.634980626	0.634980626	trans
cg19353052_RNA5SP69	0.000355218	0.000636592	0.921300311	0.921300311	trans
cg00054472_ENTPD2	0.00035522	0.000636592	0.623266331	0.623266331	trans
cg24714561_MEOX2	0.000355226	0.000636598	-0.666491429	0.666491429	trans
cg18352555_ADCY1	0.000355227	0.000636598	-0.618851727	0.618851727	trans
cg24717262_SNORA2A	0.000355229	0.000636598	0.612670473	0.612670473	trans
cg21226087_LINC00330	0.000355229	0.000636598	0.674953102	0.674953102	trans
cg22380090_MS4A13	0.000355241	0.000636615	0.635328604	0.635328604	trans
cg22541572_RNU6-462P	0.000355241	0.000636615	-0.572974292	0.572974292	trans
cg26555733_TCEA1P3	0.000355243	0.000636615	0.605162715	0.605162715	trans
cg26299044_RPL7P4	0.000355247	0.000636619	-0.626518644	0.626518644	trans
cg21991185_P2RY1	0.000355248	0.000636619	0.625802796	0.625802796	trans
cg06591273_IGLV5-37	0.00035525	0.00063662	-0.687443687	0.687443687	trans
cg22363520_IGHV4-59	0.000355253	0.00063662	-0.59487637	0.59487637	trans
cg13262723_CRIP1P2	0.000355253	0.00063662	-0.729020429	0.729020429	trans
cg02063485_MTND4P30	0.000355256	0.000636622	-0.644466069	0.644466069	trans
cg21226087_LINC01068	0.000355258	0.000636623	0.667977483	0.667977483	trans
cg13428351_BANF1P5	0.000355261	0.000636625	-0.695199889	0.695199889	trans
cg20494891_EZR-AS1	0.000355262	0.000636625	0.622207249	0.622207249	trans
cg01481646_MIR576	0.000355266	0.000636629	0.634761235	0.634761235	trans
cg20896351_MYOM3-AS1	0.000355267	0.000636629	-0.680927957	0.680927957	trans
cg10939912_RN7SKP198	0.000355271	0.000636632	0.661796435	0.661796435	trans
cg24118983_PRAMEF8	0.000355272	0.000636632	0.626434146	0.626434146	trans
cg15790457_R3HDML	0.000355275	0.000636635	-0.61375964	0.61375964	trans
cg26077148_LINC01870	0.000355276	0.000636635	-0.642621016	0.642621016	trans
cg07131604_MIR1249	0.000355278	0.000636636	-0.981462022	0.981462022	trans
cg10195698_PRB3	0.000355284	0.000636642	-0.616467108	0.616467108	trans
cg10991855_GPALPP1	0.000355285	0.000636642	-0.622266318	0.622266318	trans
cg21376325_RNU2-72P	0.000355286	0.000636642	0.630165683	0.630165683	trans
cg08229224_POTEC	0.000355289	0.000636645	0.662284995	0.662284995	trans
cg24975986_UQCRFS1P2	0.000355291	0.000636645	0.640115165	0.640115165	trans
cg27069691_CYP46A1	0.000355292	0.000636645	0.706293719	0.706293719	trans
cg16092347_GAPDHP48	0.000355294	0.000636646	-0.642229577	0.642229577	trans
cg14098951_MYOM3-AS1	0.000355298	0.00063665	0.633126384	0.633126384	trans
cg07096305_GALNT7	0.000355301	0.000636654	0.619556722	0.619556722	trans
cg03835671_RHBDL3	0.000355303	0.000636654	-0.620624425	0.620624425	trans
cg16237565_RNA5SP387	0.000355308	0.00063666	0.613620043	0.613620043	trans
cg01128039_C1orf115	0.00035531	0.000636661	-0.625223603	0.625223603	trans
cg07096305_LPCAT2	0.000355316	0.00063667	0.610391301	0.610391301	trans
cg20046668_MTCL1	0.00035532	0.000636673	0.61987267	0.61987267	trans
cg13012110_AVIL	0.000355321	0.000636673	0.681864893	0.681864893	trans
cg20137750_SELENOOLP	0.000355326	0.00063668	0.62237511	0.62237511	trans
cg07999415_FAM220BP	0.000355334	0.000636691	-0.715064881	0.715064881	trans
cg20313696_NMT2	0.000355336	0.000636691	0.624289626	0.624289626	trans
cg06568056_RNU6-211P	0.000355342	0.000636701	-0.58474734	0.58474734	trans
cg15611600_RPS3AP11	0.000355349	0.00063671	0.611359576	0.611359576	trans
cg17616904_SKOR2	0.00035535	0.00063671	-0.612149101	0.612149101	trans
cg10262389_RNU4-12P	0.000355355	0.000636713	-0.661484511	0.661484511	trans
cg10262389_RPS26P40	0.000355355	0.000636713	-0.661484511	0.661484511	trans
cg06452518_LINC02097	0.000355357	0.000636714	0.588992271	0.588992271	trans
cg12914151_DISP3	0.000355363	0.000636721	-0.639676156	0.639676156	trans
cg04662079_CR1L	0.000355364	0.000636721	-0.704044059	0.704044059	trans
cg13019502_TNPO1P1	0.000355372	0.000636733	0.651350664	0.651350664	trans
cg07448055_MECOM-AS1	0.000355374	0.000636733	0.678424155	0.678424155	trans
cg00991379_CSN1S2AP	0.000355375	0.000636733	-0.603051295	0.603051295	trans
cg11993171_GPR152	0.000355376	0.000636733	-1.555051663	1.555051663	trans
cg22843488_SAP18P2	0.000355379	0.000636734	0.603850659	0.603850659	trans
cg07905199_APOL2	0.00035538	0.000636734	-0.605080321	0.605080321	trans
cg18160046_RASL11B	0.000355384	0.000636737	0.669457447	0.669457447	trans
cg00256632_DCDC2	0.000355386	0.000636737	0.690996266	0.690996266	trans
cg18955951_VPS26AP1	0.000355386	0.000636737	0.650496387	0.650496387	trans
cg04566407_C4BPAP1	0.000355393	0.000636746	0.675812942	0.675812942	trans
cg23220823_PIN1P1	0.000355396	0.000636751	0.60950523	0.60950523	trans
cg24671734_C4BPAP1	0.000355399	0.000636752	0.630767664	0.630767664	trans
cg24635402_SLC25A36	0.000355402	0.000636755	0.618032219	0.618032219	trans
cg17128371_SLCO1B1	0.000355403	0.000636755	0.634744587	0.634744587	trans
cg13916261_ASXL3	0.00035541	0.000636765	0.648090084	0.648090084	trans
cg04308687_RPS3AP11	0.000355416	0.000636773	0.600473788	0.600473788	trans
cg18714448_LINC01968	0.00035542	0.000636777	0.669014443	0.669014443	trans
cg24856383_SENP7	0.000355424	0.000636782	0.887634974	0.887634974	trans
cg05735659_ADAMTS15	0.000355444	0.000636815	0.737322079	0.737322079	trans
cg03985285_POLR2CP1	0.000355449	0.000636821	-0.621657044	0.621657044	trans
cg17566608_RNU6-160P	0.000355453	0.000636824	0.603168474	0.603168474	trans
cg09152224_RNU6-1217P	0.000355453	0.000636824	0.606580424	0.606580424	trans
cg14046470_MIR634	0.000355456	0.000636825	-0.80999593	0.80999593	trans
cg07295550_BOLL	0.00035546	0.00063683	0.938504717	0.938504717	trans
cg09588157_CDX1	0.000355468	0.000636841	-1.194813487	1.194813487	trans
cg00625610_MIR211	0.00035547	0.000636844	-1.030678367	1.030678367	trans
cg18323824_COMP	0.000355476	0.00063685	0.661773603	0.661773603	trans
cg21243631_IPO7P2	0.000355477	0.00063685	0.624078828	0.624078828	trans
cg27421102_TTC6	0.00035548	0.000636853	0.610539711	0.610539711	trans
cg06716182_PACRG-AS2	0.000355483	0.000636853	0.63082861	0.63082861	trans
cg08383462_MIR215	0.000355483	0.000636853	0.651716486	0.651716486	trans
cg05931265_HLA-DPB1	0.000355484	0.000636853	-0.637402931	0.637402931	trans
cg19703425_ITK	0.000355486	0.000636853	-0.926950311	0.926950311	trans
cg13871921_PRG4	0.000355491	0.000636856	0.710445455	0.710445455	trans
cg14142836_OR52B5P	0.000355491	0.000636856	0.657454381	0.657454381	trans
cg16593554_RNU1-51P	0.0003555	0.000636867	0.649348906	0.649348906	trans
cg16919093_LINC01784	0.000355503	0.000636867	-0.794663915	0.794663915	trans
cg16919093_PRAMEF11	0.000355503	0.000636867	-0.794663915	0.794663915	trans
cg16919093_DPY19L4P2	0.000355503	0.000636867	-0.794663915	0.794663915	trans
cg26287816_RPS29P9	0.000355504	0.000636867	-0.663862947	0.663862947	trans
cg07201614_LINC02519	0.000355509	0.000636873	0.638821545	0.638821545	trans
cg06620353_GNAT1	0.000355512	0.000636874	0.640950577	0.640950577	trans
cg20802509_LZTS1	0.000355513	0.000636874	-0.668998558	0.668998558	trans
cg05524170_ALOX15B	0.000355515	0.000636876	0.649581163	0.649581163	trans
cg05601623_RPL29P29	0.000355516	0.000636876	-0.691384272	0.691384272	trans
cg15977816_RPL31P13	0.000355519	0.000636877	0.70160451	0.70160451	trans
cg02025578_RHPN2	0.00035552	0.000636877	-0.622470495	0.622470495	trans
cg05368609_KIR3DX1	0.000355524	0.00063688	-0.673753739	0.673753739	trans
cg14081755_RNASEH2A	0.000355525	0.00063688	-0.686606484	0.686606484	trans
cg21869046_GABRA2	0.000355526	0.00063688	-0.678626632	0.678626632	trans
cg16411695_RNU6-1120P	0.000355531	0.000636885	-0.804582881	0.804582881	trans
cg08426938_RN7SL567P	0.000355533	0.000636885	0.567341611	0.567341611	trans
cg14025941_KLK2	0.000355533	0.000636885	0.778124332	0.778124332	trans
cg03283042_TIMM9P1	0.000355535	0.000636886	0.633966214	0.633966214	trans
cg09809224_RN7SL432P	0.000355537	0.000636887	0.690129881	0.690129881	trans
cg04365481_CCDC144NL-AS1	0.00035554	0.000636889	0.662098293	0.662098293	trans
cg14554157_OLFM5P	0.000355549	0.000636903	0.604255534	0.604255534	trans
cg02501773_RNU6-787P	0.000355553	0.000636903	0.671403316	0.671403316	trans
cg08515884_LINC02049	0.000355553	0.000636903	0.577235962	0.577235962	trans
cg12917253_LINC00200	0.000355556	0.000636903	0.659902698	0.659902698	trans
cg23424043_ALX4	0.000355557	0.000636903	0.614729833	0.614729833	trans
cg12372163_LCK	0.000355558	0.000636903	-0.612342591	0.612342591	trans
cg05073233_ESYT3	0.000355559	0.000636903	0.626334528	0.626334528	trans
cg26594488_LINC01526	0.000355559	0.000636903	0.646329692	0.646329692	trans
cg15533935_FDPSP2	0.000355566	0.000636913	0.62796921	0.62796921	trans
cg00927151_TUBB2BP1	0.000355569	0.000636914	-0.708503555	0.708503555	trans
cg25657443_ARHGEF7-IT1	0.00035557	0.000636914	-0.753768846	0.753768846	trans
cg16191174_PCDHGC5	0.000355572	0.000636915	0.713927316	0.713927316	trans
cg07637672_RBMXP2	0.000355575	0.000636917	-0.609947716	0.609947716	trans
cg17106653_IGLJ2	0.000355582	0.000636927	0.732089118	0.732089118	trans
cg18966920_ZNF788P	0.000355583	0.000636927	0.617145984	0.617145984	trans
cg25479848_POFUT1	0.000355587	0.000636931	-0.644116845	0.644116845	trans
cg20241816_MIR548L	0.00035559	0.000636932	0.652926982	0.652926982	trans
cg27421102_AOPEP	0.000355591	0.000636932	0.598679591	0.598679591	trans
cg12632249_LINC01554	0.000355593	0.000636932	0.692997036	0.692997036	trans
cg25591868_CTAGE3P	0.000355593	0.000636932	0.630647764	0.630647764	trans
cg02673703_RPL39P39	0.000355597	0.000636936	-1.036841775	1.036841775	trans
cg05970080_ATAT1	0.000355601	0.00063694	-0.775890518	0.775890518	trans
cg14313932_RPL35AP34	0.000355602	0.00063694	0.587449337	0.587449337	trans
cg04365481_WDR87BP	0.000355606	0.000636944	-0.635667204	0.635667204	trans
cg02426343_ABCC12	0.000355609	0.000636947	-0.659513518	0.659513518	trans
cg13871921_CYCSP4	0.000355617	0.000636958	0.706542453	0.706542453	trans
cg17126990_CRYAA	0.000355619	0.000636958	-0.659344462	0.659344462	trans
cg26972832_UBTFL8	0.00035562	0.000636958	0.621070157	0.621070157	trans
cg06320570_TRAJ28	0.000355636	0.000636985	-0.970619462	0.970619462	trans
cg12377084_USP50	0.000355645	0.000636998	0.695629064	0.695629064	trans
cg10061361_MIR1270	0.000355648	0.000637	0.667112179	0.667112179	trans
cg10219626_AGTR1	0.000355649	0.000637	-0.667725476	0.667725476	trans
cg20892606_RPL35AP2	0.000355652	0.000637003	0.623646603	0.623646603	trans
cg02775254_RPL7P4	0.000355656	0.000637007	0.95561863	0.95561863	trans
cg23642017_RNU6-746P	0.000355659	0.000637009	0.630133625	0.630133625	trans
cg04962480_MTND2P28	0.000355661	0.000637009	0.619171619	0.619171619	trans
cg17366173_VSX1	0.000355661	0.000637009	-0.682216145	0.682216145	trans
cg16411695_SLC25A1P3	0.000355663	0.00063701	-0.794409242	0.794409242	trans
cg27289662_LINC01645	0.000355668	0.000637015	-0.684646841	0.684646841	trans
cg00232388_RAMACL	0.000355675	0.000637022	0.649866883	0.649866883	trans
cg20046668_FAM229A	0.000355677	0.000637022	0.638259703	0.638259703	trans
cg11086960_CENPF	0.000355677	0.000637022	-0.68739488	0.68739488	trans
cg11394947_TEX36	0.00035568	0.000637022	0.915910528	0.915910528	trans
cg04748098_OR2S1P	0.000355685	0.000637022	0.589730666	0.589730666	trans
cg26555733_NDUFA9P1	0.000355686	0.000637022	0.613922249	0.613922249	trans
cg04520897_PMEL	0.000355686	0.000637022	-0.881126379	0.881126379	trans
cg03545635_LINC01804	0.000355688	0.000637022	0.609900394	0.609900394	trans
cg16080175_SIGLEC11	0.00035569	0.000637022	-0.648219213	0.648219213	trans
cg05508245_WDR46	0.00035569	0.000637022	0.782657381	0.782657381	trans
cg07360017_RNU6-727P	0.000355692	0.000637022	0.630314139	0.630314139	trans
cg19193854_LINC00174	0.000355694	0.000637022	0.620793459	0.620793459	trans
cg02046589_LINC01672	0.000355696	0.000637022	-0.690517393	0.690517393	trans
cg25408960_SLC25A34-AS1	0.000355697	0.000637022	0.644224587	0.644224587	trans
cg02550308_MIR2053	0.000355697	0.000637022	-0.710162927	0.710162927	trans
cg10939912_RPL27P12	0.000355697	0.000637022	0.653064716	0.653064716	trans
cg07346595_RNA5SP366	0.000355698	0.000637022	0.682561282	0.682561282	trans
cg25994476_AVPR1A	0.000355698	0.000637022	0.567723702	0.567723702	trans
cg27513510_NRIP1	0.0003557	0.000637024	-0.778384551	0.778384551	trans
cg16720432_ADAMTS5	0.000355708	0.000637031	-0.685606905	0.685606905	trans
cg08383462_MAGI1-AS1	0.000355708	0.000637031	0.647441398	0.647441398	trans
cg10074191_TPI1P4	0.000355709	0.000637031	0.973363807	0.973363807	trans
cg15001930_SEMA3D	0.000355714	0.000637038	-0.630295652	0.630295652	trans
cg16328999_LINC02082	0.00035572	0.000637043	-0.675103771	0.675103771	trans
cg20498175_SYNM	0.00035572	0.000637043	0.621830097	0.621830097	trans
cg08583127_LINC01716	0.000355724	0.000637045	-0.620544435	0.620544435	trans
cg15940161_GAPDHP36	0.000355724	0.000637045	0.633288069	0.633288069	trans
cg19776984_MIR1200	0.000355726	0.000637045	-0.714331834	0.714331834	trans
cg18614561_AHSG	0.000355727	0.000637045	0.626141572	0.626141572	trans
cg27459981_BCHE	0.000355732	0.000637052	-0.650946202	0.650946202	trans
cg08403010_RN7SKP32	0.000355743	0.000637063	-0.615393124	0.615393124	trans
cg16726234_FIBIN	0.000355745	0.000637063	0.570534918	0.570534918	trans
cg05729372_RPL21P67	0.000355746	0.000637063	-0.682691498	0.682691498	trans
cg08588490_TRBV27	0.000355746	0.000637063	-0.732708572	0.732708572	trans
cg05376228_HNRNPA1P17	0.000355748	0.000637063	0.646011633	0.646011633	trans
cg27513510_CCDC38	0.000355753	0.000637063	-0.774888818	0.774888818	trans
cg22596716_PMFBP1	0.000355756	0.000637063	0.669141408	0.669141408	trans
cg00592315_ZNF90P2	0.000355759	0.000637063	-0.626869194	0.626869194	trans
cg23209353_TBL1XR1-AS1	0.000355759	0.000637063	0.644648393	0.644648393	trans
cg26403843_LINC01068	0.00035576	0.000637063	0.61759725	0.61759725	trans
cg00935234_OOSP2	0.000355761	0.000637063	-0.61506725	0.61506725	trans
cg00935234_RN7SL214P	0.000355761	0.000637063	-0.61506725	0.61506725	trans
cg09760217_POTEF-AS1	0.000355766	0.000637063	0.610340373	0.610340373	trans
cg09760217_MTND2P22	0.000355766	0.000637063	0.610340373	0.610340373	trans
cg09760217_RNA5SP189	0.000355766	0.000637063	0.610340373	0.610340373	trans
cg09760217_RNU6-253P	0.000355766	0.000637063	0.610340373	0.610340373	trans
cg09760217_SFTPA3P	0.000355766	0.000637063	0.610340373	0.610340373	trans
cg09760217_RN7SL586P	0.000355766	0.000637063	0.610340373	0.610340373	trans
cg11214594_SPART-AS1	0.000355767	0.000637063	0.636792812	0.636792812	trans
cg10706817_DOK5	0.000355768	0.000637063	-0.623982428	0.623982428	trans
cg26144451_NXPE1	0.00035577	0.000637063	0.628774232	0.628774232	trans
cg03189237_RNA5SP194	0.000355771	0.000637063	0.633818866	0.633818866	trans
cg21576300_ZNF137P	0.000355777	0.000637071	0.627853668	0.627853668	trans
cg26594488_MAP3K9	0.00035578	0.000637074	0.60328233	0.60328233	trans
cg14924064_ZC3H12D	0.000355781	0.000637074	0.603875157	0.603875157	trans
cg06902555_SLC10A7	0.000355783	0.000637075	-0.750529987	0.750529987	trans
cg25994476_LCLAT1	0.000355785	0.000637076	0.644051578	0.644051578	trans
cg16269733_MIR1207	0.000355791	0.000637081	0.631602432	0.631602432	trans
cg01892452_C4BPAP1	0.000355791	0.000637081	0.624183966	0.624183966	trans
cg24281267_HNRNPA1P46	0.000355797	0.000637081	0.707167013	0.707167013	trans
cg24281267_CYCSP8	0.000355797	0.000637081	0.707167013	0.707167013	trans
cg24281267_EIF4BP4	0.000355797	0.000637081	0.707167013	0.707167013	trans
cg24281267_ANKRD49P4	0.000355797	0.000637081	0.707167013	0.707167013	trans
cg23073032_TRBV22OR9-2	0.0003558	0.000637081	0.717002406	0.717002406	trans
cg23073032_RNU6-271P	0.0003558	0.000637081	0.717002406	0.717002406	trans
cg20470643_TLK2P2	0.000355802	0.000637081	0.634977393	0.634977393	trans
cg00470351_CENPCP1	0.000355807	0.000637088	0.621299891	0.621299891	trans
cg02019090_ALKAL2	0.000355809	0.000637089	0.635738473	0.635738473	trans
cg02673703_MTND2P14	0.000355812	0.000637091	-1.016532268	1.016532268	trans
cg27421102_SGSM3-AS1	0.000355814	0.000637093	0.623172255	0.623172255	trans
cg15793877_RNU6-1093P	0.000355816	0.000637094	0.630244409	0.630244409	trans
cg09176287_NAALADL2-AS2	0.000355822	0.000637103	0.638379622	0.638379622	trans
cg14114155_RPE65	0.000355828	0.000637107	0.598471896	0.598471896	trans
cg07894530_GOLGA8EP	0.000355828	0.000637107	-0.645582293	0.645582293	trans
cg01881536_FDPSP2	0.00035584	0.000637127	0.62264454	0.62264454	trans
cg16582255_HMGB1P45	0.00035585	0.000637141	0.609512672	0.609512672	trans
cg09658813_RNU6-95P	0.000355852	0.000637141	-0.621395339	0.621395339	trans
cg20016068_TARDBPP1	0.000355854	0.000637141	-0.568012772	0.568012772	trans
cg04489243_KRTAP27-1	0.000355854	0.000637141	-0.660178584	0.660178584	trans
cg26530706_ATP6V0E1P2	0.000355855	0.000637141	0.645403171	0.645403171	trans
cg25588852_RNA5SP247	0.000355857	0.000637141	0.633062837	0.633062837	trans
cg11465192_F13B	0.000355859	0.000637141	0.632917007	0.632917007	trans
cg25319337_RNU6-520P	0.000355862	0.000637141	1.495554003	1.495554003	trans
cg23067711_IGKV3-7	0.000355862	0.000637141	0.611901191	0.611901191	trans
cg27110056_MS4A2	0.000355865	0.000637141	0.633057419	0.633057419	trans
cg00509649_SLC22A25	0.000355867	0.000637141	0.628397467	0.628397467	trans
cg08845392_HOXD3	0.000355869	0.000637141	1.743924355	1.743924355	trans
cg05737004_BRDT	0.000355871	0.000637141	0.61216985	0.61216985	trans
cg17952679_ISCUP1	0.000355873	0.000637141	-0.632876027	0.632876027	trans
cg17952679_SPACA1	0.000355873	0.000637141	-0.632876027	0.632876027	trans
cg17952679_ACSM2B	0.000355873	0.000637141	-0.632876027	0.632876027	trans
cg17952679_RN7SKP169	0.000355873	0.000637141	-0.632876027	0.632876027	trans
cg07920092_RNU1-138P	0.000355881	0.000637153	-0.619064183	0.619064183	trans
cg06621919_SLC7A13	0.000355883	0.000637154	-0.638374553	0.638374553	trans
cg00569101_HMGA1P7	0.000355889	0.000637162	-1.838666471	1.838666471	trans
cg16299517_CYP2C9	0.000355892	0.000637165	0.607983425	0.607983425	trans
cg21737632_ERICH4	0.000355894	0.000637165	0.58396977	0.58396977	trans
cg02399049_C10orf53	0.000355898	0.00063717	0.607936156	0.607936156	trans
cg09272186_SGMS1	0.000355909	0.000637186	0.976239858	0.976239858	trans
cg06176987_MOXD2P	0.000355912	0.000637189	-0.63353946	0.63353946	trans
cg20290983_RTBDN	0.000355914	0.00063719	0.627203798	0.627203798	trans
cg06995632_ATP1A4	0.000355922	0.00063719	-0.729224773	0.729224773	trans
cg25983023_RNU6-160P	0.000355922	0.00063719	0.623691309	0.623691309	trans
cg05818000_PPIAP35	0.000355923	0.00063719	-0.667793981	0.667793981	trans
cg27664783_RN7SKP139	0.000355923	0.00063719	0.685436903	0.685436903	trans
cg14907617_LINC01757	0.000355923	0.00063719	-0.649269287	0.649269287	trans
cg11120865_LPGAT1-AS1	0.000355924	0.00063719	0.649983375	0.649983375	trans
cg01073837_PAX8-AS1	0.000355924	0.00063719	-0.676988781	0.676988781	trans
cg19472786_RPS27P16	0.000355925	0.00063719	0.619234166	0.619234166	trans
cg04007989_RNU6-1065P	0.000355927	0.00063719	0.667574293	0.667574293	trans
cg16569147_CA10	0.000355934	0.000637201	0.63731432	0.63731432	trans
cg22792560_RPS27P16	0.000355939	0.000637206	0.627607457	0.627607457	trans
cg22843797_LPO	0.000355941	0.000637207	0.645671596	0.645671596	trans
cg02001279_CHRD	0.000355945	0.000637211	0.63216177	0.63216177	trans
cg10252580_RPL7L1P12	0.00035595	0.000637211	0.663017045	0.663017045	trans
cg16899501_ZNF443	0.000355951	0.000637211	0.908298278	0.908298278	trans
cg10119804_FBXO36-IT1	0.000355952	0.000637211	0.646418188	0.646418188	trans
cg17233160_RN7SL354P	0.000355953	0.000637211	0.695470312	0.695470312	trans
cg07346595_RPS11P5	0.000355953	0.000637211	0.847830419	0.847830419	trans
cg15949117_OR10AD1	0.000355954	0.000637211	0.626062836	0.626062836	trans
cg00801360_KRTAP10-2	0.000355958	0.000637216	-0.680068108	0.680068108	trans
cg07096305_MTMR9	0.000355964	0.000637224	0.625509408	0.625509408	trans
cg07244649_HNRNPA3P5	0.000355965	0.000637224	-3.080495809	3.080495809	trans
cg20667334_SPATA31A6	0.000355971	0.000637231	-0.599559184	0.599559184	trans
cg03033996_LINC01620	0.000355973	0.000637231	-0.658263218	0.658263218	trans
cg16171687_RN7SL854P	0.000355973	0.000637231	0.670816866	0.670816866	trans
cg02736583_GTF2IP14	0.000355981	0.000637241	0.62499739	0.62499739	trans
cg02856402_RPS15P9	0.000355983	0.000637241	-0.583084177	0.583084177	trans
cg20945983_LCE1F	0.000355983	0.000637241	0.634255395	0.634255395	trans
cg22965079_LCE1F	0.000355987	0.000637245	0.755203057	0.755203057	trans
cg14062041_SPATA46	0.000355989	0.000637246	0.658229887	0.658229887	trans
cg00239952_SLC44A3-AS1	0.00035599	0.000637246	0.623837209	0.623837209	trans
cg08033828_ASB14	0.000355992	0.000637247	0.612784362	0.612784362	trans
cg04513703_CTSLP8	0.000355996	0.000637249	-0.610727818	0.610727818	trans
cg21649442_CA1	0.000355997	0.000637249	0.705310321	0.705310321	trans
cg08534653_RN7SKP239	0.000356004	0.00063726	0.616380329	0.616380329	trans
cg19279779_GPR152	0.000356009	0.000637265	-0.649544527	0.649544527	trans
cg14409406_F10-AS1	0.00035601	0.000637265	-0.621405194	0.621405194	trans
cg18100127_SNORD18A	0.000356013	0.000637268	-0.833446571	0.833446571	trans
cg02345327_SSTR1	0.000356016	0.000637268	0.616253947	0.616253947	trans
cg14030025_RNU4-46P	0.000356017	0.000637268	-0.723352839	0.723352839	trans
cg10377685_GPHB5	0.000356018	0.000637268	-0.610283097	0.610283097	trans
cg20387815_CDH4	0.000356021	0.000637271	0.639254672	0.639254672	trans
cg26229593_ASB14	0.000356023	0.000637273	0.636315637	0.636315637	trans
cg02792740_BTBD1	0.000356032	0.000637286	0.632304244	0.632304244	trans
cg09809224_LINC00454	0.000356036	0.000637287	-0.600580753	0.600580753	trans
cg16183361_RNU6-288P	0.000356036	0.000637287	1.032211168	1.032211168	trans
cg19580967_RNU7-185P	0.000356037	0.000637287	0.635253302	0.635253302	trans
cg09495418_RPS28P7	0.000356042	0.000637293	0.627214896	0.627214896	trans
cg18584012_HLA-DPB1	0.000356045	0.000637295	-0.639839795	0.639839795	trans
cg10625365_LINC01748	0.000356049	0.0006373	0.691008673	0.691008673	trans
cg25161512_LINC00398	0.000356052	0.000637302	-0.651788653	0.651788653	trans
cg03644281_MTND6P21	0.000356056	0.000637302	-0.622224226	0.622224226	trans
cg21787835_TRBV8-2	0.000356058	0.000637302	-0.657350314	0.657350314	trans
cg27456999_LINC01505	0.000356058	0.000637302	0.668515737	0.668515737	trans
cg23296665_MBTD1	0.000356059	0.000637302	0.767482909	0.767482909	trans
cg07543199_ADAMTSL3	0.000356061	0.000637302	0.723506456	0.723506456	trans
cg06746005_FAM21FP	0.000356061	0.000637302	-0.634751714	0.634751714	trans
cg09817248_CYP2AB1P	0.000356064	0.000637302	2.166861674	2.166861674	trans
cg24969888_RNU1-146P	0.000356064	0.000637302	1.499692572	1.499692572	trans
cg11296759_TSPOAP1	0.000356064	0.000637302	0.678507708	0.678507708	trans
cg03371439_GACAT3	0.000356071	0.000637311	-0.734487638	0.734487638	trans
cg20882490_RNU6ATAC8P	0.000356073	0.000637311	-0.63833407	0.63833407	trans
cg06697407_MYL4	0.00035608	0.00063732	0.797920564	0.797920564	trans
cg06722639_ATP1A1	0.000356081	0.00063732	0.613388025	0.613388025	trans
cg01433152_RPS3AP39	0.000356082	0.00063732	0.635851301	0.635851301	trans
cg03726015_H1-5	0.000356087	0.000637327	-0.666455304	0.666455304	trans
cg27475875_ST13P10	0.000356092	0.000637332	0.612230173	0.612230173	trans
cg08229224_SDHCP2	0.000356094	0.000637333	0.664322173	0.664322173	trans
cg13877915_RPL6P2	0.000356104	0.000637349	0.654767649	0.654767649	trans
cg27423983_PIRT	0.000356109	0.000637356	0.63249047	0.63249047	trans
cg14821401_TBL1XR1-AS1	0.000356114	0.000637362	0.626945991	0.626945991	trans
cg19303748_RNU6-1127P	0.00035612	0.00063737	-0.662418764	0.662418764	trans
cg09789229_RPL36AP36	0.000356123	0.000637372	-0.617371545	0.617371545	trans
cg09760217_LINC01153	0.000356125	0.000637373	0.590966331	0.590966331	trans
cg19822890_MTND4P23	0.000356132	0.000637383	0.620952842	0.620952842	trans
cg06716182_MED28P7	0.000356135	0.000637385	0.64263604	0.64263604	trans
cg09524880_HMGA2-AS1	0.000356144	0.000637399	1.475372645	1.475372645	trans
cg07231446_SDHCP2	0.000356148	0.000637404	0.891145781	0.891145781	trans
cg18955951_RPS3AP44	0.000356153	0.000637411	0.621495737	0.621495737	trans
cg12269782_GAPDHP36	0.000356156	0.000637414	0.629678952	0.629678952	trans
cg15044121_POM121L6P	0.000356158	0.000637414	0.625488119	0.625488119	trans
cg13862853_RN7SL497P	0.000356164	0.000637422	-0.645550044	0.645550044	trans
cg13922901_RNU7-176P	0.000356179	0.000637446	-0.595178467	0.595178467	trans
cg06804344_PIN1P1	0.00035618	0.000637446	-0.637278716	0.637278716	trans
cg23416023_MYOCD-AS1	0.000356182	0.000637446	-0.70912698	0.70912698	trans
cg19360212_ZP3P2	0.000356185	0.000637449	0.640928665	0.640928665	trans
cg13678787_RPL5P33	0.000356189	0.000637452	-1.013463876	1.013463876	trans
cg25389087_TBC1D3P1	0.000356189	0.000637452	0.624830888	0.624830888	trans
cg10252580_LRRTM1	0.000356194	0.000637458	-0.652019142	0.652019142	trans
cg02792740_ZNF311	0.000356198	0.000637462	0.640523326	0.640523326	trans
cg07110659_DBF4P1	0.000356204	0.000637468	0.636226029	0.636226029	trans
cg04707531_MYO3B-AS1	0.000356204	0.000637468	0.652600311	0.652600311	trans
cg14364129_SPATA31D5P	0.000356211	0.000637477	0.648448388	0.648448388	trans
cg06214728_NAALADL2-AS2	0.000356215	0.000637482	0.636275702	0.636275702	trans
cg00064255_LINC01811	0.000356217	0.000637482	-0.614170459	0.614170459	trans
cg16936953_RPL7L1P12	0.000356219	0.000637485	0.648831159	0.648831159	trans
cg05873635_FDPSP2	0.000356223	0.000637489	0.624628685	0.624628685	trans
cg09176287_LRRTM2	0.000356226	0.000637489	0.64225779	0.64225779	trans
cg11153505_GMFG	0.000356226	0.000637489	0.55047411	0.55047411	trans
cg26419656_RN7SL274P	0.000356228	0.00063749	1.827596008	1.827596008	trans
cg09223563_TXNDC12-AS1	0.000356232	0.000637493	0.853613673	0.853613673	trans
cg08231359_RNU6-1180P	0.000356234	0.000637493	-0.712834365	0.712834365	trans
cg03015358_SCRG1	0.000356236	0.000637493	0.671810193	0.671810193	trans
cg14836984_PSPC1-AS2	0.000356239	0.000637494	0.74923022	0.74923022	trans
cg26371471_UGT1A1	0.000356239	0.000637494	0.635166695	0.635166695	trans
cg17867325_RNVU1-15	0.000356246	0.000637504	0.999021684	0.999021684	trans
cg22108143_RNF122	0.000356249	0.000637506	-0.818121066	0.818121066	trans
cg15120247_LINC01815	0.000356252	0.000637507	0.644065493	0.644065493	trans
cg02207084_FAR2P1	0.000356253	0.000637507	-0.745718725	0.745718725	trans
cg00232388_THUMPD2	0.000356254	0.000637507	0.642617509	0.642617509	trans
cg26331326_ZNF528	0.000356256	0.000637509	0.650059497	0.650059497	trans
cg11704602_IGHV1-3	0.000356258	0.000637509	-0.665968934	0.665968934	trans
cg18811157_OR9P1P	0.000356261	0.00063751	0.616928198	0.616928198	trans
cg10880661_MIR556	0.000356262	0.00063751	-0.609649941	0.609649941	trans
cg20898725_RTRAFP2	0.000356263	0.00063751	0.631054976	0.631054976	trans
cg07090813_GAPDHP36	0.000356268	0.000637512	0.625012839	0.625012839	trans
cg05914150_DEFB130B	0.000356269	0.000637512	-0.623374739	0.623374739	trans
cg05914150_DEFB130A	0.000356269	0.000637512	-0.623374739	0.623374739	trans
cg10654648_NKAIN4	0.000356274	0.000637515	-0.745519363	0.745519363	trans
cg26337592_NDUFB11P1	0.000356275	0.000637515	0.929003486	0.929003486	trans
cg23778363_SLC22A3	0.000356276	0.000637515	0.642457633	0.642457633	trans
cg18281829_BOLL	0.000356276	0.000637515	0.643137538	0.643137538	trans
cg02792740_RPL15P5	0.000356278	0.000637515	0.635569977	0.635569977	trans
cg15471398_CRIP1P2	0.00035628	0.000637516	-0.73680669	0.73680669	trans
cg17098965_PRICKLE2-AS3	0.000356283	0.000637518	0.621635543	0.621635543	trans
cg21319458_LINC02806	0.000356284	0.000637518	0.640408504	0.640408504	trans
cg15120247_FCN2	0.000356288	0.000637524	0.664372009	0.664372009	trans
cg26816564_RNA5SP269	0.000356292	0.000637528	0.950528468	0.950528468	trans
cg00211625_ABCB6	0.000356296	0.000637531	0.62582433	0.62582433	trans
cg11156873_MIR575	0.000356308	0.000637551	0.733461644	0.733461644	trans
cg18330281_LINC01153	0.00035631	0.000637551	0.633912754	0.633912754	trans
cg08455781_OR10AD1	0.000356311	0.000637551	0.646418391	0.646418391	trans
cg22263704_GTF2H4	0.000356326	0.000637574	0.624212504	0.624212504	trans
cg14454721_GOLGA2P5	0.000356329	0.000637574	0.633489108	0.633489108	trans
cg01227445_OR2W3	0.000356331	0.000637574	-0.624683521	0.624683521	trans
cg10061361_MRPS21P1	0.000356331	0.000637574	0.599706647	0.599706647	trans
cg05760489_ASB14	0.000356331	0.000637574	0.629895706	0.629895706	trans
cg00758881_LINC02612	0.000356333	0.000637574	0.700600478	0.700600478	trans
cg24635402_ZNF391	0.000356335	0.000637574	0.627810795	0.627810795	trans
cg00127664_ZNF506	0.000356337	0.000637574	0.642712849	0.642712849	trans
cg15044121_GGTLC1	0.000356337	0.000637574	-0.607653365	0.607653365	trans
cg14584450_ALKAL2	0.000356339	0.000637575	0.673206393	0.673206393	trans
cg14609104_GTF2F1	0.000356342	0.000637575	-0.911549066	0.911549066	trans
cg23459772_CABS1	0.000356343	0.000637575	-0.594686658	0.594686658	trans
cg07386121_RPL26P9	0.000356344	0.000637575	0.648203686	0.648203686	trans
cg10039163_GOLGA2P5	0.000356345	0.000637576	-0.642303954	0.642303954	trans
cg05799088_SLC38A8	0.000356348	0.000637577	-0.612490046	0.612490046	trans
cg22166565_RN7SL150P	0.000356349	0.000637577	-0.621068894	0.621068894	trans
cg24907762_SOCS5P2	0.000356355	0.000637584	0.628834227	0.628834227	trans
cg25644567_SDR42E1P3	0.000356364	0.000637597	0.630169469	0.630169469	trans
cg17468440_HLA-DRB1	0.000356366	0.000637597	-0.62278671	0.62278671	trans
cg20313696_C16orf92	0.000356366	0.000637597	0.630799615	0.630799615	trans
cg08777203_RNF217-AS1	0.000356372	0.000637604	0.664725277	0.664725277	trans
cg22846391_OR51A7	0.000356374	0.000637604	-0.596109051	0.596109051	trans
cg11791921_THOC7-AS1	0.000356376	0.000637604	0.633652391	0.633652391	trans
cg01420711_LDB2	0.000356376	0.000637604	0.658508514	0.658508514	trans
cg17098965_FAM186A	0.000356381	0.00063761	0.610060231	0.610060231	trans
cg01665243_RUNX2	0.000356384	0.000637612	0.660803359	0.660803359	trans
cg05492700_RNU6-441P	0.000356385	0.000637612	0.62584932	0.62584932	trans
cg21186955_STUM	0.000356389	0.000637618	0.616622122	0.616622122	trans
cg01024069_RNA5SP451	0.000356396	0.000637627	0.599468598	0.599468598	trans
cg22177175_SHISA3	0.000356397	0.000637627	-0.676455984	0.676455984	trans
cg06747314_MCHR2	0.000356406	0.000637639	0.62737663	0.62737663	trans
cg04244873_MLNR	0.00035641	0.000637644	-0.810915255	0.810915255	trans
cg07096305_AMD1	0.000356412	0.000637645	0.611734495	0.611734495	trans
cg09705622_RPS3AP34	0.000356415	0.000637647	0.66896248	0.66896248	trans
cg06757548_MIR1295A	0.000356418	0.00063765	0.629733152	0.629733152	trans
cg06573604_RPL10P1	0.00035642	0.00063765	0.639590552	0.639590552	trans
cg00059053_RABGAP1L-IT1	0.000356422	0.000637651	-0.64186014	0.64186014	trans
cg22972806_MIR605	0.000356424	0.000637651	0.613401498	0.613401498	trans
cg16652920_CA2	0.000356426	0.000637651	0.620701887	0.620701887	trans
cg09947026_RN7SKP79	0.000356428	0.000637651	-0.797540737	0.797540737	trans
cg09076900_NIBAN1	0.000356428	0.000637651	0.626952891	0.626952891	trans
cg18589742_ALDH8A1	0.000356428	0.000637651	0.649697758	0.649697758	trans
cg06528803_JCHAIN	0.000356435	0.00063766	-0.635964463	0.635964463	trans
cg20337110_SLC25A22	0.00035644	0.000637666	-0.718727171	0.718727171	trans
cg24137511_RN7SKP78	0.000356444	0.00063767	-0.649475911	0.649475911	trans
cg16053158_COX4I2	0.000356448	0.000637672	0.652435061	0.652435061	trans
cg12308577_BIRC7	0.000356448	0.000637672	-0.632314917	0.632314917	trans
cg08240529_ITGB2-AS1	0.00035645	0.000637673	-0.604604985	0.604604985	trans
cg13131681_OR13D1	0.000356452	0.000637674	0.624121786	0.624121786	trans
cg19685285_RPL7P4	0.00035646	0.000637685	0.636794128	0.636794128	trans
cg05155922_KAZN-AS1	0.000356461	0.000637686	0.608298883	0.608298883	trans
cg10894164_LRRIQ1	0.000356463	0.000637686	0.654198412	0.654198412	trans
cg01843742_OLFM5P	0.000356468	0.000637693	2.444673619	2.444673619	trans
cg06730002_PIN1P1	0.000356471	0.000637695	0.612241411	0.612241411	trans
cg23461216_TRPT1	0.000356473	0.000637695	0.717451671	0.717451671	trans
cg19539986_PHOX2B	0.000356474	0.000637695	0.613649797	0.613649797	trans
cg03181524_ALOX15B	0.000356476	0.000637696	0.59045336	0.59045336	trans
cg08044704_PITX3	0.00035648	0.0006377	0.595162265	0.595162265	trans
cg02792740_MMADHC	0.000356502	0.00063773	0.626843459	0.626843459	trans
cg24135151_LINC01870	0.000356503	0.00063773	-0.604779498	0.604779498	trans
cg17400905_MTND4P23	0.000356503	0.00063773	0.66607273	0.66607273	trans
cg27059886_FABP5P10	0.000356504	0.00063773	-0.625366972	0.625366972	trans
cg18924965_HMGB3P14	0.000356504	0.00063773	0.6336955	0.6336955	trans
cg03726015_CCNG2	0.000356511	0.000637741	0.638785277	0.638785277	trans
cg05629849_KRT223P	0.000356517	0.000637742	0.644211554	0.644211554	trans
cg17210126_TRIM42	0.000356518	0.000637742	-0.650527492	0.650527492	trans
cg10342963_LINC01874	0.000356519	0.000637742	-0.617764345	0.617764345	trans
cg10342963_RNA5SP89	0.000356519	0.000637742	-0.617764345	0.617764345	trans
cg10342963_SNORD32B	0.000356519	0.000637742	-0.617764345	0.617764345	trans
cg26987106_OR2H5P	0.000356522	0.000637744	-0.612896357	0.612896357	trans
cg15810865_ONECUT1	0.000356523	0.000637744	-0.671232196	0.671232196	trans
cg19039925_CDKN2A	0.000356527	0.000637747	-0.608271335	0.608271335	trans
cg02297879_DPT	0.00035654	0.000637767	0.62278042	0.62278042	trans
cg06805218_TIMM9P1	0.00035654	0.000637767	0.6394538	0.6394538	trans
cg24733384_PRICKLE2-AS3	0.000356544	0.00063777	0.624070165	0.624070165	trans
cg17686337_ARL6IP1P2	0.000356554	0.000637783	1.800480106	1.800480106	trans
cg05073233_RPL7P4	0.000356556	0.000637783	0.639073146	0.639073146	trans
cg05208279_CRPPA-AS1	0.000356562	0.000637783	0.642868356	0.642868356	trans
cg24730459_HSPE1P9	0.000356564	0.000637783	-0.874556046	0.874556046	trans
cg02792740_ELL2	0.000356567	0.000637783	0.62140421	0.62140421	trans
cg14924064_ENTHD1	0.000356567	0.000637783	0.628226147	0.628226147	trans
cg02057688_PPIAP33	0.000356567	0.000637783	-2.147733848	2.147733848	trans
cg22541572_RN7SL477P	0.00035657	0.000637783	-0.583213886	0.583213886	trans
cg24230904_RNU6-627P	0.000356571	0.000637783	0.598264537	0.598264537	trans
cg24230904_RNU1-76P	0.000356571	0.000637783	0.598264537	0.598264537	trans
cg24230904_LINC01626	0.000356571	0.000637783	0.598264537	0.598264537	trans
cg24230904_FABP12P1	0.000356571	0.000637783	0.598264537	0.598264537	trans
cg24230904_DEFB128	0.000356571	0.000637783	0.598264537	0.598264537	trans
cg20476087_ADGRF5P1	0.000356572	0.000637783	-0.635234188	0.635234188	trans
cg05508245_APRT	0.000356575	0.000637785	0.787123532	0.787123532	trans
cg18346106_TMSB10	0.000356576	0.000637785	-0.757091315	0.757091315	trans
cg08455267_LINC01264	0.000356583	0.000637795	0.588301615	0.588301615	trans
cg17723156_ENPP7P2	0.000356593	0.000637811	0.602267761	0.602267761	trans
cg05868023_AK4P3	0.000356595	0.000637811	0.945736004	0.945736004	trans
cg19703425_LINC00174	0.0003566	0.000637818	-0.961981648	0.961981648	trans
cg00587861_RNU6-55P	0.000356602	0.000637818	-0.660141568	0.660141568	trans
cg07439594_ZFHX4	0.000356607	0.000637825	0.637239959	0.637239959	trans
cg07914385_CYP1B1-AS1	0.000356612	0.000637832	1.32922723	1.32922723	trans
cg03273574_TNFSF4	0.000356616	0.000637834	0.664649311	0.664649311	trans
cg20909752_CBX1P3	0.000356616	0.000637834	0.637380913	0.637380913	trans
cg18966920_TEC	0.00035662	0.000637837	0.617264204	0.617264204	trans
cg23188725_SLC25A27	0.000356629	0.000637849	0.634000815	0.634000815	trans
cg22340762_ASB10	0.000356629	0.000637849	-0.649049969	0.649049969	trans
cg05756986_ACTBP12	0.000356648	0.000637868	0.612607818	0.612607818	trans
cg05756986_MTND5P18	0.000356648	0.000637868	0.612607818	0.612607818	trans
cg05756986_RN7SL868P	0.000356648	0.000637868	0.612607818	0.612607818	trans
cg05756986_MTND1P2	0.000356648	0.000637868	0.612607818	0.612607818	trans
cg05756986_H3P29	0.000356648	0.000637868	0.612607818	0.612607818	trans
cg07007313_MIR1249	0.000356648	0.000637868	0.63865744	0.63865744	trans
cg26517831_RNU6-815P	0.000356653	0.000637872	-0.658577603	0.658577603	trans
cg14925616_PSPC1-AS2	0.000356656	0.000637872	0.690261842	0.690261842	trans
cg22635676_PLAT	0.000356658	0.000637872	-0.634360624	0.634360624	trans
cg24890640_NTRK2	0.000356658	0.000637872	0.597444959	0.597444959	trans
cg24975986_PPIAP10	0.000356658	0.000637872	0.65583554	0.65583554	trans
cg19703425_EOMES	0.000356661	0.000637875	-0.966781847	0.966781847	trans
cg16697428_RPL17P25	0.000356665	0.000637878	0.626998374	0.626998374	trans
cg07405255_GMFB	0.000356668	0.000637882	-0.737572573	0.737572573	trans
cg15299511_TRIM31	0.00035667	0.000637882	-0.774498332	0.774498332	trans
cg03958058_CCDC200	0.000356675	0.00063789	-0.623788158	0.623788158	trans
cg04515996_OBP2B	0.000356677	0.000637891	2.068602669	2.068602669	trans
cg08936603_PCGF1	0.000356679	0.000637891	-0.652997141	0.652997141	trans
cg09825296_TRAV12-3	0.000356684	0.000637894	-0.829744541	0.829744541	trans
cg09926728_MTND1P20	0.000356684	0.000637894	0.622977997	0.622977997	trans
cg14902675_CHRM4	0.000356687	0.000637897	-0.644277067	0.644277067	trans
cg10425410_RNU6-746P	0.000356692	0.000637904	0.630306887	0.630306887	trans
cg06376786_DEFB108A	0.000356695	0.000637905	-1.078628767	1.078628767	trans
cg21942823_HSPE1P1	0.000356697	0.000637905	0.663183312	0.663183312	trans
cg09495418_DHRS13	0.000356697	0.000637905	0.647487779	0.647487779	trans
cg11774399_NLRP11	0.0003567	0.000637907	0.625740378	0.625740378	trans
cg20290983_OR2F1	0.000356707	0.000637917	0.618345346	0.618345346	trans
cg10728716_MARK2P6	0.000356709	0.000637917	0.739371247	0.739371247	trans
cg00999469_MEG8	0.000356711	0.000637917	-0.668229846	0.668229846	trans
cg24907762_RNU6-1065P	0.000356711	0.000637917	0.644092094	0.644092094	trans
cg07096305_SDR16C5	0.000356717	0.000637924	0.620456034	0.620456034	trans
cg07096305_ALS2	0.000356724	0.000637933	0.62435575	0.62435575	trans
cg13168129_ZFR2	0.000356725	0.000637933	-1.236171373	1.236171373	trans
cg27064927_MANEALP1	0.000356728	0.000637937	-0.761372632	0.761372632	trans
cg20981146_NMNAT3	0.000356733	0.00063794	1.188077324	1.188077324	trans
cg24975986_RNF11P2	0.000356733	0.00063794	0.642023185	0.642023185	trans
cg03549208_AK4P6	0.000356739	0.000637949	-0.588976412	0.588976412	trans
cg17896072_KIAA1143P2	0.000356749	0.000637962	-0.593246752	0.593246752	trans
cg07814977_VASH1	0.00035675	0.000637962	-0.672104483	0.672104483	trans
cg17847861_SRRM1P2	0.000356751	0.000637962	-0.646688445	0.646688445	trans
cg04797575_RPL31P16	0.000356755	0.000637966	-0.647773255	0.647773255	trans
cg17717333_DKK2	0.000356765	0.000637982	0.682524753	0.682524753	trans
cg24270367_UGT1A6	0.000356771	0.000637985	1.215543732	1.215543732	trans
cg23918905_SNORA80C	0.000356772	0.000637985	0.623558564	0.623558564	trans
cg02518129_RPL5P28	0.000356772	0.000637985	0.628147676	0.628147676	trans
cg26306154_RNU4-20P	0.000356773	0.000637985	0.611296464	0.611296464	trans
cg21750040_MTND5P31	0.000356777	0.000637989	-0.601917953	0.601917953	trans
cg04329977_RNA5SP432	0.00035678	0.000637993	0.602250633	0.602250633	trans
cg16278658_FKBP5	0.000356788	0.000638004	0.793529302	0.793529302	trans
cg09551249_MTCO3P21	0.000356794	0.000638012	0.625862258	0.625862258	trans
cg12046819_ASS1P10	0.000356796	0.000638013	-0.626317796	0.626317796	trans
cg13229245_SMAD9-IT1	0.000356803	0.000638018	-1.823613724	1.823613724	trans
cg26318251_LINC01748	0.000356803	0.000638018	0.619604492	0.619604492	trans
cg22961697_CYP2A7P1	0.000356804	0.000638018	-0.667746465	0.667746465	trans
cg24908618_REG1CP	0.000356807	0.000638018	-0.617962985	0.617962985	trans
cg24908618_MTND5P27	0.000356807	0.000638018	-0.617962985	0.617962985	trans
cg24908618_SLC6A18	0.000356807	0.000638018	-0.617962985	0.617962985	trans
cg21373145_THRB-IT1	0.000356814	0.000638027	0.644686728	0.644686728	trans
cg03910065_KLK2	0.000356822	0.000638039	1.808006699	1.808006699	trans
cg22389545_A4GNT	0.000356833	0.000638056	-0.618164324	0.618164324	trans
cg10526559_RPL17P17	0.000356837	0.000638058	0.668303554	0.668303554	trans
cg15339249_ART2P	0.000356837	0.000638058	-0.678350674	0.678350674	trans
cg06736785_RNU6-673P	0.00035684	0.000638061	-0.620199821	0.620199821	trans
cg13484958_H3C9P	0.000356848	0.00063807	-0.656283856	0.656283856	trans
cg21613549_LINC01687	0.00035685	0.00063807	-0.669202992	0.669202992	trans
cg17372378_RPL7L1P12	0.00035685	0.00063807	0.653217812	0.653217812	trans
cg03055671_RPS3AP11	0.000356856	0.000638071	0.610397866	0.610397866	trans
cg17848362_OR4C11	0.000356857	0.000638071	0.577248852	0.577248852	trans
cg18965684_PRICKLE2-AS2	0.000356858	0.000638071	0.660405173	0.660405173	trans
cg00232388_KLF3	0.000356869	0.000638071	0.65225991	0.65225991	trans
cg11821302_CES5A	0.000356871	0.000638071	-1.693350248	1.693350248	trans
cg08894487_NPM1P48	0.000356874	0.000638071	-0.586482377	0.586482377	trans
cg08894487_PNPP1	0.000356874	0.000638071	-0.586482377	0.586482377	trans
cg08894487_RN7SKP144	0.000356874	0.000638071	-0.586482377	0.586482377	trans
cg08894487_RNA5SP258	0.000356874	0.000638071	-0.586482377	0.586482377	trans
cg08894487_RNA5SP353	0.000356874	0.000638071	-0.586482377	0.586482377	trans
cg08894487_MIR1283-2	0.000356874	0.000638071	-0.586482377	0.586482377	trans
cg05360307_TRIM10	0.000356875	0.000638071	-0.599649579	0.599649579	trans
cg09410045_CD248	0.000356877	0.000638071	-0.631068338	0.631068338	trans
cg10580599_CTAGE9	0.000356881	0.000638071	0.637482912	0.637482912	trans
cg06320570_DYNLL1P1	0.000356881	0.000638071	-0.989424601	0.989424601	trans
cg18693889_CD300LD	0.000356882	0.000638071	-0.644129775	0.644129775	trans
cg07346595_CACNB2	0.000356884	0.000638071	0.884184418	0.884184418	trans
cg02589878_SOX8	0.000356885	0.000638071	-0.644085588	0.644085588	trans
cg14609104_CYTH2	0.000356889	0.000638071	-0.919836978	0.919836978	trans
cg24429037_COL6A4P1	0.000356892	0.000638071	0.621401535	0.621401535	trans
cg25122934_RNU6-487P	0.000356893	0.000638071	-0.609463196	0.609463196	trans
cg15886121_RPL31P20	0.000356894	0.000638071	0.668545126	0.668545126	trans
cg25958450_MUC6	0.000356895	0.000638071	0.656070803	0.656070803	trans
cg21991185_ATP1B3	0.000356904	0.000638071	0.615500042	0.615500042	trans
cg09554300_LMO1	0.000356905	0.000638071	0.59032766	0.59032766	trans
cg02792740_NUTM2A-AS1	0.000356906	0.000638071	0.646973592	0.646973592	trans
cg19090437_LINC02519	0.000356907	0.000638071	0.644674209	0.644674209	trans
cg13720745_IGHA1	0.000356909	0.000638071	-0.651279531	0.651279531	trans
cg14058525_INTS4P1	0.00035691	0.000638071	0.650300731	0.650300731	trans
cg25149516_HNRNPA3P14	0.00035691	0.000638071	0.618288183	0.618288183	trans
cg25149516_RNA5SP183	0.00035691	0.000638071	0.618288183	0.618288183	trans
cg25149516_OR2U1P	0.00035691	0.000638071	0.618288183	0.618288183	trans
cg25149516_DEFA5	0.00035691	0.000638071	0.618288183	0.618288183	trans
cg25149516_SNORD3H	0.00035691	0.000638071	0.618288183	0.618288183	trans
cg25149516_POM121L13P	0.00035691	0.000638071	0.618288183	0.618288183	trans
cg25149516_BMP6P1	0.00035691	0.000638071	0.618288183	0.618288183	trans
cg25149516_RNU6-845P	0.00035691	0.000638071	0.618288183	0.618288183	trans
cg03964373_LINC01784	0.000356911	0.000638071	-0.603643175	0.603643175	trans
cg03964373_PRAMEF11	0.000356911	0.000638071	-0.603643175	0.603643175	trans
cg03964373_DPY19L4P2	0.000356911	0.000638071	-0.603643175	0.603643175	trans
cg11299543_RNU6-1254P	0.000356911	0.000638071	0.641710086	0.641710086	trans
cg10991855_WNT7A	0.000356914	0.000638074	0.620023893	0.620023893	trans
cg27123256_MIR556	0.000356917	0.000638076	-0.61893532	0.61893532	trans
cg06884805_NFIA-AS2	0.000356918	0.000638076	0.622252368	0.622252368	trans
cg18205030_LY9	0.000356925	0.000638085	-0.781456842	0.781456842	trans
cg15048534_CLDN8	0.000356932	0.000638093	0.587679614	0.587679614	trans
cg07474672_KRTAP2-4	0.000356933	0.000638093	-0.64553892	0.64553892	trans
cg20537554_KIZ-AS1	0.000356933	0.000638093	0.66504958	0.66504958	trans
cg01019631_C15orf32	0.000356942	0.000638105	-0.613072477	0.613072477	trans
cg03273574_DPY19L1P1	0.000356944	0.000638105	0.674914519	0.674914519	trans
cg24622205_KRT81	0.000356946	0.000638105	0.658457186	0.658457186	trans
cg06736785_ZNF205	0.000356946	0.000638105	0.622081126	0.622081126	trans
cg10894164_FCHO1	0.00035695	0.000638106	-0.623123053	0.623123053	trans
cg07499182_RPL17P25	0.000356951	0.000638106	0.610051377	0.610051377	trans
cg18205030_RN7SL771P	0.000356953	0.000638106	0.712446981	0.712446981	trans
cg04688366_IGF2BP2-AS1	0.000356953	0.000638106	0.61061834	0.61061834	trans
cg13127920_TNPO1P1	0.000356955	0.000638106	0.626032581	0.626032581	trans
cg02990361_TOMM40P4	0.000356957	0.000638106	-0.745681206	0.745681206	trans
cg20256870_OR5S1P	0.000356957	0.000638106	0.643281722	0.643281722	trans
cg15016771_LRTM2	0.000356959	0.000638107	-0.654117031	0.654117031	trans
cg02490260_RNU6-1065P	0.00035696	0.000638107	0.650056879	0.650056879	trans
cg15048534_MYH15	0.000356966	0.000638114	0.637020695	0.637020695	trans
cg03474430_RN7SL293P	0.000356969	0.000638114	0.598713848	0.598713848	trans
cg10625365_IGHJ3	0.000356969	0.000638114	0.698883537	0.698883537	trans
cg13446689_GTF2IP23	0.000356972	0.000638118	0.636574023	0.636574023	trans
cg11674404_C1QTNF1	0.000356977	0.000638124	0.585572831	0.585572831	trans
cg11218915_TMEM215	0.000356982	0.00063813	0.607397551	0.607397551	trans
cg18718461_LINC01639	0.000356985	0.000638131	-0.677303142	0.677303142	trans
cg09495418_AIP	0.000356986	0.000638131	0.649339343	0.649339343	trans
cg01140770_SCG3	0.000356992	0.000638139	-0.596113431	0.596113431	trans
cg11500903_MIR619	0.000357002	0.000638155	-0.62365333	0.62365333	trans
cg18834259_LINC02138	0.000357009	0.000638163	-0.707519632	0.707519632	trans
cg18966920_TBC1D3P2	0.000357009	0.000638163	0.611675981	0.611675981	trans
cg13455842_BOD1L2	0.000357015	0.00063817	1.588581127	1.588581127	trans
cg03380512_UBQLN3	0.000357028	0.000638188	0.620120478	0.620120478	trans
cg07935474_CTAGE3P	0.000357028	0.000638188	0.631628676	0.631628676	trans
cg02950209_RPL15P13	0.000357029	0.000638188	-0.62045704	0.62045704	trans
cg24856383_PSMA8	0.000357031	0.000638188	0.853652923	0.853652923	trans
cg15861806_POTEH	0.000357034	0.000638192	-0.607051018	0.607051018	trans
cg00199007_RNU6-1227P	0.000357038	0.000638194	0.650377068	0.650377068	trans
cg09272186_CA1	0.000357039	0.000638194	0.982945241	0.982945241	trans
cg01354206_MYL12BP3	0.00035704	0.000638194	-0.598595891	0.598595891	trans
cg07096305_GANC	0.000357041	0.000638194	0.627685354	0.627685354	trans
cg02105002_C16orf86	0.000357049	0.0006382	0.65664886	0.65664886	trans
cg04662079_LINC01271	0.000357051	0.0006382	-0.70567548	0.70567548	trans
cg10939912_MTND2P11	0.000357056	0.0006382	0.653726269	0.653726269	trans
cg08121165_MTND1P27	0.000357056	0.0006382	0.707679615	0.707679615	trans
cg08121165_RPL30P16	0.000357056	0.0006382	0.707679615	0.707679615	trans
cg08121165_OR5BE1P	0.000357056	0.0006382	0.707679615	0.707679615	trans
cg08121165_ZSWIM5P1	0.000357056	0.0006382	0.707679615	0.707679615	trans
cg07920092_OR2V2	0.000357058	0.0006382	-0.625414571	0.625414571	trans
cg10736692_RNA5SP235	0.000357058	0.0006382	2.452883491	2.452883491	trans
cg18477969_PRR35	0.000357059	0.0006382	0.717712634	0.717712634	trans
cg15120247_F10-AS1	0.000357062	0.0006382	-0.664961349	0.664961349	trans
cg02481442_PPIAP81	0.000357064	0.0006382	-0.619539977	0.619539977	trans
cg02792740_GHITM	0.000357064	0.0006382	0.615954476	0.615954476	trans
cg08936603_CIDECP1	0.000357066	0.0006382	-0.646658416	0.646658416	trans
cg23145472_OLFM5P	0.000357067	0.0006382	0.624982214	0.624982214	trans
cg05344293_HDHD3	0.000357069	0.0006382	-0.643743924	0.643743924	trans
cg06846895_SNORA71D	0.000357076	0.000638205	0.6233408	0.6233408	trans
cg21519235_OLFM5P	0.00035708	0.000638205	0.620441191	0.620441191	trans
cg06184926_RNU6-95P	0.00035708	0.000638205	-0.644662916	0.644662916	trans
cg16377723_FKBP5	0.000357083	0.000638205	0.63215171	0.63215171	trans
cg10852431_OR4F21	0.000357084	0.000638205	0.649093373	0.649093373	trans
cg15654458_CDO1	0.000357085	0.000638205	-0.750670941	0.750670941	trans
cg13519061_SLC9A3P3	0.000357086	0.000638205	-0.643342799	0.643342799	trans
cg03785456_SNORD60	0.000357088	0.000638205	0.615980958	0.615980958	trans
cg01034367_LINC01874	0.000357088	0.000638205	-0.592883881	0.592883881	trans
cg01034367_RNA5SP89	0.000357088	0.000638205	-0.592883881	0.592883881	trans
