## Supplementary Tables for "Sex-stratified and interaction multi-omics analysis of DNA methylation and gene expression in asthma": Table_Supplementary Table S2h.csv (part 18 of 31)

Table S2h. Sex-interaction trans-expression quantitative trait methylation (trans-eQTM) associations identified in participants with asthma
cg01034367_SNORD32B	0.000357088	0.000638205	-0.592883881	0.592883881	trans
cg24975986_OR13D2P	0.00035709	0.000638205	0.612385599	0.612385599	trans
cg23073032_CBARP	0.00035709	0.000638205	0.726678422	0.726678422	trans
cg05026786_RPL32P8	0.000357094	0.000638209	0.70611262	0.70611262	trans
cg19192101_IP6K2	0.000357097	0.000638211	0.643755637	0.643755637	trans
cg03301582_MIR1915HG	0.000357101	0.000638217	0.611761447	0.611761447	trans
cg08936603_NRL	0.000357104	0.000638219	-0.645166433	0.645166433	trans
cg25127975_UBE2V1P11	0.000357107	0.000638219	0.624020329	0.624020329	trans
cg07163687_BMS1P4	0.000357108	0.000638219	0.612094001	0.612094001	trans
cg15691584_USP17L7	0.000357108	0.000638219	0.65239057	0.65239057	trans
cg07096305_AKTIP	0.000357113	0.00063822	0.612619857	0.612619857	trans
cg15260981_HMGCS2	0.000357113	0.00063822	0.608920837	0.608920837	trans
cg21764190_LPO	0.000357115	0.00063822	-0.618718033	0.618718033	trans
cg17914494_TLK2P2	0.000357116	0.00063822	1.656468537	1.656468537	trans
cg10324998_RNF212	0.000357117	0.00063822	0.601695126	0.601695126	trans
cg19746337_HLA-DPB1	0.000357118	0.00063822	-0.669928648	0.669928648	trans
cg05813498_LINC00276	0.000357119	0.00063822	-0.586829751	0.586829751	trans
cg18428180_NTRK3	0.000357123	0.000638224	-0.629392713	0.629392713	trans
cg09479785_MIR2053	0.000357124	0.000638224	-0.624352798	0.624352798	trans
cg21402844_RBM46	0.00035713	0.000638226	-0.558204936	0.558204936	trans
cg22232119_TMCC3	0.000357132	0.000638226	0.625624776	0.625624776	trans
cg07724466_ZNF33BP1	0.000357132	0.000638226	0.629251298	0.629251298	trans
cg24856383_RNU6-571P	0.000357133	0.000638226	0.877914809	0.877914809	trans
cg18791391_LINC02032	0.000357133	0.000638226	0.694702538	0.694702538	trans
cg10395772_SLC18A2	0.000357138	0.000638232	0.628017737	0.628017737	trans
cg17542751_TRAV12-3	0.000357139	0.000638232	-0.623760977	0.623760977	trans
cg04489243_RPL37P18	0.000357143	0.000638235	0.66117418	0.66117418	trans
cg19684894_RPL21P54	0.000357144	0.000638235	0.667324739	0.667324739	trans
cg23775119_GEM	0.000357152	0.000638247	-0.640335816	0.640335816	trans
cg24797865_RNU6-663P	0.000357161	0.000638247	0.635011638	0.635011638	trans
cg24797865_RN7SKP162	0.000357161	0.000638247	0.635011638	0.635011638	trans
cg24797865_LINC00349	0.000357161	0.000638247	0.635011638	0.635011638	trans
cg24797865_LINC00383	0.000357161	0.000638247	0.635011638	0.635011638	trans
cg24797865_LINC02337	0.000357161	0.000638247	0.635011638	0.635011638	trans
cg24797865_CETN1	0.000357161	0.000638247	0.635011638	0.635011638	trans
cg22121946_RN7SKP207	0.000357163	0.000638248	0.609056167	0.609056167	trans
cg11465192_FRMD3	0.000357166	0.000638251	0.627755718	0.627755718	trans
cg16798839_PDLIM3	0.000357176	0.000638262	-0.619310756	0.619310756	trans
cg01860091_RNU1-18P	0.000357178	0.000638262	0.673261363	0.673261363	trans
cg04308687_KAZN-AS1	0.000357179	0.000638262	0.597931508	0.597931508	trans
cg15985972_RNU6-1065P	0.000357179	0.000638262	0.665117037	0.665117037	trans
cg14470762_SNORA47	0.000357184	0.000638262	-0.665465047	0.665465047	trans
cg05036535_GOLGA6L9	0.000357185	0.000638262	0.629553049	0.629553049	trans
cg13653328_SOX7	0.00035719	0.000638262	0.590523807	0.590523807	trans
cg21803139_ACTBP12	0.000357191	0.000638262	-0.617461105	0.617461105	trans
cg21803139_MTND5P18	0.000357191	0.000638262	-0.617461105	0.617461105	trans
cg21803139_RN7SL868P	0.000357191	0.000638262	-0.617461105	0.617461105	trans
cg21803139_MTND1P2	0.000357191	0.000638262	-0.617461105	0.617461105	trans
cg21803139_H3P29	0.000357191	0.000638262	-0.617461105	0.617461105	trans
cg16712416_NNAT	0.000357194	0.000638262	0.619483972	0.619483972	trans
cg04365481_CEP162	0.000357195	0.000638262	-0.646506903	0.646506903	trans
cg24856383_OR2D3	0.000357196	0.000638262	0.875824285	0.875824285	trans
cg01521225_IGHV3-53	0.000357198	0.000638262	-0.618810788	0.618810788	trans
cg02232418_KLK3	0.000357201	0.000638263	0.698263336	0.698263336	trans
cg07096305_C6orf62	0.000357201	0.000638263	0.615711325	0.615711325	trans
cg23238869_SAMSN1	0.00035721	0.000638276	0.588309641	0.588309641	trans
cg09551249_SLC9C1	0.000357213	0.000638276	0.630854384	0.630854384	trans
cg13131681_MIS18A-AS1	0.000357213	0.000638276	0.616821335	0.616821335	trans
cg22493686_DEFB130B	0.000357215	0.000638276	-0.625428625	0.625428625	trans
cg22493686_DEFB130A	0.000357215	0.000638276	-0.625428625	0.625428625	trans
cg13518121_MIRLET7A1	0.000357219	0.000638279	-0.682193874	0.682193874	trans
cg23914255_NUP210P1	0.00035722	0.000638279	-0.609446326	0.609446326	trans
cg23247274_NRG1	0.000357221	0.000638279	3.422555616	3.422555616	trans
cg20491223_PTMAP1	0.000357223	0.00063828	-0.627449642	0.627449642	trans
cg11642425_CTAGE3P	0.000357228	0.000638286	0.632285075	0.632285075	trans
cg14296394_SLC9C1	0.000357237	0.000638296	0.663473695	0.663473695	trans
cg03353560_CTSLP8	0.000357237	0.000638296	-0.715581158	0.715581158	trans
cg18588607_OR13C1P	0.000357245	0.000638306	0.638819286	0.638819286	trans
cg16218562_OR5H14	0.000357246	0.000638306	0.639116476	0.639116476	trans
cg17568611_PTPN14	0.00035725	0.000638311	0.618048544	0.618048544	trans
cg04175473_LINC01766	0.000357251	0.000638311	0.59195219	0.59195219	trans
cg05329960_LINC02097	0.000357253	0.000638311	0.603655839	0.603655839	trans
cg19039925_LINC02557	0.00035726	0.000638322	-0.62293315	0.62293315	trans
cg12598767_MMP23B	0.000357263	0.000638322	0.623763639	0.623763639	trans
cg05816188_BICD1	0.000357263	0.000638322	0.654598729	0.654598729	trans
cg11500903_MYL3	0.000357269	0.000638329	0.644679262	0.644679262	trans
cg00438885_HNRNPA1P60	0.000357279	0.000638344	-0.610886174	0.610886174	trans
cg11988679_MRPL50P1	0.00035728	0.000638344	0.595639909	0.595639909	trans
cg11194994_ACMSD	0.000357293	0.000638365	0.635043465	0.635043465	trans
cg26378518_PSPC1-AS2	0.000357299	0.000638372	0.672671893	0.672671893	trans
cg00442570_MTND3P9	0.000357302	0.000638375	-0.677913163	0.677913163	trans
cg02399049_VWC2L	0.000357321	0.000638407	0.621298479	0.621298479	trans
cg17491117_PRDX3P4	0.000357328	0.000638416	0.727515794	0.727515794	trans
cg17653352_RNF182	0.000357331	0.000638419	0.630856391	0.630856391	trans
cg18474443_RNU4-16P	0.000357332	0.000638419	-0.709201286	0.709201286	trans
cg24699670_CLDN18	0.000357336	0.000638423	0.608797492	0.608797492	trans
cg12082025_UCN2	0.000357339	0.000638425	-0.761962179	0.761962179	trans
cg14030025_FTH1P23	0.000357345	0.000638433	0.735178541	0.735178541	trans
cg00218134_RNU6-301P	0.000357347	0.000638434	0.859217649	0.859217649	trans
cg21668166_TOX2	0.000357349	0.000638436	-0.623460718	0.623460718	trans
cg02792740_GPX8	0.000357353	0.000638438	0.627291408	0.627291408	trans
cg00538604_FAM74A1	0.000357353	0.000638438	-0.655070888	0.655070888	trans
cg03582294_CPEB3	0.000357357	0.000638441	0.662089493	0.662089493	trans
cg07905199_GIT2	0.000357358	0.000638441	-0.617747611	0.617747611	trans
cg01639635_GAPDHP36	0.000357363	0.000638445	0.636526971	0.636526971	trans
cg13141283_PDLIM3	0.000357363	0.000638445	0.642976377	0.642976377	trans
cg08515884_RPL7AP64	0.000357367	0.00063845	-0.647741839	0.647741839	trans
cg07778064_KLHDC7B	0.000357375	0.000638458	-0.643684835	0.643684835	trans
cg11074266_RPL22P17	0.000357377	0.000638458	0.646379694	0.646379694	trans
cg17106653_EEF1A1P32	0.000357377	0.000638458	0.742516021	0.742516021	trans
cg04615080_ATP6V0E1P2	0.000357378	0.000638458	1.374397096	1.374397096	trans
cg16853842_RNU2-51P	0.000357381	0.000638462	-0.643035823	0.643035823	trans
cg02722657_MIR659	0.000357388	0.000638471	-0.654194063	0.654194063	trans
cg10991855_OVCH2	0.00035739	0.000638471	-0.614805163	0.614805163	trans
cg13168050_IGHV3-23	0.000357391	0.000638471	-0.581625927	0.581625927	trans
cg18955295_REG3G	0.000357393	0.000638472	-0.734505436	0.734505436	trans
cg04544994_RN7SL187P	0.000357397	0.000638476	-0.63605917	0.63605917	trans
cg02719489_DNAJC17P1	0.000357401	0.000638479	-0.748924902	0.748924902	trans
cg13934046_TPTE2P5	0.000357401	0.000638479	0.655526731	0.655526731	trans
cg02616251_PCNPP3	0.000357404	0.000638482	0.836883406	0.836883406	trans
cg10324998_IPO7P2	0.000357409	0.000638487	0.629231465	0.629231465	trans
cg20854758_PPP1R27	0.000357411	0.000638488	0.619353135	0.619353135	trans
cg17146522_RNU6-40P	0.000357423	0.000638505	-0.620159994	0.620159994	trans
cg25871427_RPS3AP11	0.000357423	0.000638505	0.843337878	0.843337878	trans
cg08111847_THRB-IT1	0.000357426	0.000638505	0.615418732	0.615418732	trans
cg15577927_AVPR1A	0.000357426	0.000638505	-0.656836543	0.656836543	trans
cg13909661_AHSP	0.000357428	0.000638505	-0.936933609	0.936933609	trans
cg04738355_RNU5F-6P	0.000357434	0.000638514	-0.66308663	0.66308663	trans
cg12607106_DDX42	0.000357437	0.000638517	0.91430661	0.91430661	trans
cg18626958_RPS3AP54	0.000357439	0.000638517	-0.574880909	0.574880909	trans
cg25841491_HIBCH	0.000357447	0.000638529	0.883329138	0.883329138	trans
cg04206665_KRT8P51	0.000357449	0.000638529	0.84759168	0.84759168	trans
cg19155518_MAGEF1	0.00035745	0.000638529	0.705223976	0.705223976	trans
cg09586646_FAM210CP	0.000357455	0.000638535	0.655821889	0.655821889	trans
cg04365481_SNTB1	0.000357458	0.000638538	-0.639088454	0.639088454	trans
cg09048129_MTCO2P34	0.00035746	0.000638538	0.646066985	0.646066985	trans
cg12011688_RNU6-194P	0.000357463	0.000638538	0.603231018	0.603231018	trans
cg25116708_MIR511	0.000357463	0.000638538	0.623468693	0.623468693	trans
cg13885150_RNA5SP299	0.000357464	0.000638538	-0.63305284	0.63305284	trans
cg22737241_RN7SL608P	0.000357478	0.000638554	0.622754078	0.622754078	trans
cg23669855_HLA-DPB1	0.000357478	0.000638554	-0.621490967	0.621490967	trans
cg08033828_MAGI1-AS1	0.000357479	0.000638554	0.626935542	0.626935542	trans
cg23741364_HJV	0.000357479	0.000638554	0.596450808	0.596450808	trans
cg23209353_RPS4XP22	0.000357486	0.000638564	0.661558282	0.661558282	trans
cg09495418_ALDOA	0.000357492	0.000638572	0.64869384	0.64869384	trans
cg14408831_OR2AQ1P	0.000357495	0.000638573	-0.719603424	0.719603424	trans
cg09627057_SGPP2	0.000357495	0.000638573	0.62456883	0.62456883	trans
cg16878332_SRSF3P6	0.000357497	0.000638573	0.676018928	0.676018928	trans
cg16656119_NPM1P36	0.000357502	0.000638581	-0.605657869	0.605657869	trans
cg08989647_TCERG1L-AS1	0.000357511	0.000638591	-0.820552937	0.820552937	trans
cg01731023_ABHD17AP4	0.000357512	0.000638591	-0.631402834	0.631402834	trans
cg20852862_DSTNP5	0.000357512	0.000638591	0.591871457	0.591871457	trans
cg07511671_RAD17P1	0.000357514	0.000638591	0.682885897	0.682885897	trans
cg10905486_CCDC13-AS1	0.000357517	0.000638592	0.664053316	0.664053316	trans
cg07784793_LINC00336	0.000357517	0.000638592	-0.710950236	0.710950236	trans
cg17792994_FRMD6	0.000357521	0.000638593	0.551434983	0.551434983	trans
cg02216951_RNU1-94P	0.000357521	0.000638593	0.614870934	0.614870934	trans
cg22608845_NPM1P11	0.000357528	0.000638599	0.655119308	0.655119308	trans
cg07077858_FGFR3P1	0.00035753	0.000638599	0.631141385	0.631141385	trans
cg18966920_PROSER1	0.000357531	0.000638599	0.617454568	0.617454568	trans
cg24571822_IPO7P2	0.000357532	0.000638599	0.622952078	0.622952078	trans
cg13446689_LINC02613	0.000357533	0.000638599	0.602334087	0.602334087	trans
cg22603433_IGLVIVOR22-2	0.000357533	0.000638599	0.686102672	0.686102672	trans
cg18198306_ATP6V0E1P2	0.000357535	0.000638599	0.638231667	0.638231667	trans
cg12910951_GIPC3	0.000357538	0.000638601	-0.633126486	0.633126486	trans
cg11500903_AXDND1	0.000357539	0.000638601	0.640194785	0.640194785	trans
cg04621455_RNU6-359P	0.000357548	0.000638613	-0.82070113	0.82070113	trans
cg00363337_RPS3AP11	0.000357549	0.000638613	0.616145379	0.616145379	trans
cg24732447_BSX	0.000357552	0.000638613	-0.672441431	0.672441431	trans
cg23093741_LAIR2	0.000357558	0.000638613	-0.598577888	0.598577888	trans
cg15574461_ZNF679	0.00035756	0.000638613	0.599528855	0.599528855	trans
cg20322104_LINC01247	0.00035756	0.000638613	-0.671272606	0.671272606	trans
cg20322104_LINC01795	0.00035756	0.000638613	-0.671272606	0.671272606	trans
cg22635676_BCAS2P2	0.000357561	0.000638613	0.612795447	0.612795447	trans
cg11167446_LINC01784	0.000357563	0.000638613	-0.605701756	0.605701756	trans
cg11167446_PRAMEF11	0.000357563	0.000638613	-0.605701756	0.605701756	trans
cg11167446_DPY19L4P2	0.000357563	0.000638613	-0.605701756	0.605701756	trans
cg10664162_CARD8	0.000357563	0.000638613	0.670340863	0.670340863	trans
cg06128142_RNA5SP474	0.000357568	0.000638619	0.609514415	0.609514415	trans
cg23246499_OR51N1P	0.000357569	0.000638619	0.693304468	0.693304468	trans
cg09745688_LINC01116	0.000357575	0.000638625	0.627836341	0.627836341	trans
cg11465192_LINC02649	0.000357582	0.000638635	0.631364082	0.631364082	trans
cg02792740_MROH9	0.000357583	0.000638635	0.628045397	0.628045397	trans
cg18180710_MIR30C1	0.000357591	0.000638646	0.658576154	0.658576154	trans
cg15109916_APOC1	0.000357595	0.000638651	-0.655695963	0.655695963	trans
cg04515606_LINC01399	0.000357601	0.00063866	0.634633652	0.634633652	trans
cg25130590_COX11P1	0.000357605	0.000638665	0.610114518	0.610114518	trans
cg14241523_RN7SKP119	0.000357614	0.000638676	0.657793544	0.657793544	trans
cg07096305_PIGX	0.000357615	0.000638676	0.613627349	0.613627349	trans
cg19353052_FAM133CP	0.00035762	0.000638683	0.90424992	0.90424992	trans
cg23370710_ARTN	0.000357626	0.000638686	0.685293909	0.685293909	trans
cg26502489_NKAIN4	0.000357628	0.000638686	-0.651586028	0.651586028	trans
cg09817248_DPYSL4	0.000357628	0.000638686	2.153400281	2.153400281	trans
cg22626897_RNU6-984P	0.00035763	0.000638686	0.606271276	0.606271276	trans
cg19776984_HMGB1P37	0.00035763	0.000638686	-0.690566851	0.690566851	trans
cg22749303_RPL31P20	0.000357631	0.000638686	0.616088739	0.616088739	trans
cg02792740_SPCS1	0.000357633	0.000638688	0.637393022	0.637393022	trans
cg05162456_LINC02570	0.000357638	0.000638695	0.627610201	0.627610201	trans
cg14377791_GAPDHP36	0.000357641	0.000638698	0.628757867	0.628757867	trans
cg16140565_RNA5SP133	0.000357645	0.000638702	-0.654147264	0.654147264	trans
cg10055950_MIR548F3	0.000357651	0.000638709	0.626565695	0.626565695	trans
cg03644281_HM13-IT1	0.000357655	0.000638714	-0.628423885	0.628423885	trans
cg20799917_MRPL42P6	0.000357657	0.000638715	0.629599067	0.629599067	trans
cg05056349_CCDC85A	0.000357658	0.000638715	-0.596720133	0.596720133	trans
cg02399049_ZNF626	0.000357666	0.000638725	0.637710099	0.637710099	trans
cg07096305_SLC25A36	0.000357668	0.000638726	0.615870714	0.615870714	trans
cg20695805_C11orf96	0.000357672	0.000638731	-0.586859135	0.586859135	trans
cg20657383_RNU6-1039P	0.000357682	0.000638743	0.634538978	0.634538978	trans
cg19316173_TAS2R4	0.000357682	0.000638743	1.054293131	1.054293131	trans
cg14303122_C4A-AS1	0.000357691	0.000638757	0.670975458	0.670975458	trans
cg15137954_SOCS5P2	0.000357695	0.000638762	0.61319821	0.61319821	trans
cg07096305_MAMDC2	0.000357698	0.000638764	0.624097131	0.624097131	trans
cg17703391_OR2A4	0.000357702	0.000638768	0.636586395	0.636586395	trans
cg24856383_GUCA1C	0.000357703	0.000638768	0.875560794	0.875560794	trans
cg11526424_CTAGE3P	0.000357707	0.00063877	0.640944279	0.640944279	trans
cg21392220_RN7SKP77	0.000357707	0.00063877	0.66411903	0.66411903	trans
cg15461618_RPL23AP4	0.000357716	0.000638783	0.646116344	0.646116344	trans
cg19777818_SPAG16-DT	0.000357719	0.000638784	0.691808179	0.691808179	trans
cg16977073_ITGA4	0.000357721	0.000638784	-0.654673129	0.654673129	trans
cg14706331_SYCP3	0.000357722	0.000638784	0.625099651	0.625099651	trans
cg03726015_MUC12	0.000357722	0.000638784	-0.634401869	0.634401869	trans
cg13835843_TAS2R14	0.000357725	0.000638786	0.639105215	0.639105215	trans
cg21832144_RFPL4AL1	0.000357728	0.000638787	-0.66600137	0.66600137	trans
cg02080116_TRIM49C	0.000357728	0.000638787	0.624246905	0.624246905	trans
cg13373944_FDPSP2	0.000357738	0.000638801	0.622377714	0.622377714	trans
cg18924965_SLC30A4	0.000357741	0.000638802	0.637190186	0.637190186	trans
cg15830792_LINC02832	0.000357741	0.000638802	0.756672526	0.756672526	trans
cg02705619_ATP5F1BP1	0.000357747	0.000638807	0.660590699	0.660590699	trans
cg01916664_DNAJC17P1	0.000357748	0.000638807	-0.688717585	0.688717585	trans
cg05154833_LLPHP2	0.000357751	0.000638807	-0.624717111	0.624717111	trans
cg01716603_RPL22P10	0.000357754	0.000638807	-0.648541727	0.648541727	trans
cg24907862_LINC00905	0.000357757	0.000638807	-1.017003634	1.017003634	trans
cg14646974_RNA5SP127	0.000357762	0.000638807	0.658135161	0.658135161	trans
cg14646974_RNA5SP150	0.000357762	0.000638807	0.658135161	0.658135161	trans
cg14646974_RNU6-333P	0.000357762	0.000638807	0.658135161	0.658135161	trans
cg14646974_RNU6-279P	0.000357762	0.000638807	0.658135161	0.658135161	trans
cg14646974_LINC00388	0.000357762	0.000638807	0.658135161	0.658135161	trans
cg14646974_RNU6-1131P	0.000357762	0.000638807	0.658135161	0.658135161	trans
cg23522611_LINCMD1	0.000357762	0.000638807	-0.616958635	0.616958635	trans
cg27345524_PA2G4P4	0.000357765	0.000638811	0.636935732	0.636935732	trans
cg00773700_RNU6-1305P	0.000357771	0.000638815	-0.743100425	0.743100425	trans
cg18825221_GOLGA6L4	0.000357774	0.000638817	0.629971274	0.629971274	trans
cg14669863_CCDC154	0.000357775	0.000638817	0.689720772	0.689720772	trans
cg17189494_RN7SL37P	0.000357779	0.000638819	0.626030435	0.626030435	trans
cg18912406_SRSF3P6	0.00035778	0.000638819	0.652583288	0.652583288	trans
cg25740652_DYNLT2	0.00035778	0.000638819	0.639026482	0.639026482	trans
cg06080941_LRRC53	0.000357785	0.000638822	-0.592826364	0.592826364	trans
cg07096305_HSD17B12	0.000357785	0.000638822	0.616524558	0.616524558	trans
cg05979484_PAQR5	0.000357791	0.00063883	0.622531562	0.622531562	trans
cg21830932_UNC5A	0.000357806	0.000638852	-0.678563945	0.678563945	trans
cg09926728_TMEM207	0.000357807	0.000638852	0.626229408	0.626229408	trans
cg19891476_MIR556	0.000357809	0.000638852	-0.635821403	0.635821403	trans
cg23024913_SEC62-AS1	0.00035781	0.000638852	1.147344186	1.147344186	trans
cg12074474_SDAD1P4	0.00035781	0.000638852	-1.097204745	1.097204745	trans
cg08206358_TBC1D28	0.000357814	0.000638856	-0.662655566	0.662655566	trans
cg16919093_LINC00686	0.000357817	0.000638857	-0.794434469	0.794434469	trans
cg13880275_CD63	0.000357818	0.000638857	-0.673793931	0.673793931	trans
cg06191029_RBMX2P5	0.000357819	0.000638857	-0.704361433	0.704361433	trans
cg11616276_ADAM21	0.000357822	0.000638859	0.640786915	0.640786915	trans
cg22646074_CCDC13-AS1	0.000357823	0.000638859	0.659677292	0.659677292	trans
cg10548700_H3P32	0.000357825	0.000638859	0.62813108	0.62813108	trans
cg04905636_TAS2R9	0.000357829	0.000638862	-0.622851178	0.622851178	trans
cg20898725_INTS4P1	0.000357829	0.000638862	0.605126899	0.605126899	trans
cg06875669_RNU6-1065P	0.000357835	0.000638869	0.662102298	0.662102298	trans
cg06846895_C2CD4A	0.000357844	0.00063888	0.614474428	0.614474428	trans
cg23564471_CDH9	0.000357846	0.00063888	-0.608405528	0.608405528	trans
cg13487631_IGF2BP2-AS1	0.000357847	0.00063888	0.651029237	0.651029237	trans
cg18626478_LINC02520	0.000357847	0.00063888	-0.637571023	0.637571023	trans
cg13668180_MARCKSL1	0.000357849	0.00063888	-0.59779199	0.59779199	trans
cg26985471_RNU4-62P	0.00035785	0.00063888	-0.663571687	0.663571687	trans
cg12044130_LINC00415	0.000357853	0.00063888	0.666916372	0.666916372	trans
cg18067069_CNN2P8	0.000357853	0.00063888	-0.590861006	0.590861006	trans
cg02399049_PDE4DIP	0.000357856	0.000638882	0.622733352	0.622733352	trans
cg20196141_MMP8	0.00035786	0.000638882	-0.673981369	0.673981369	trans
cg25773917_ESYT3	0.000357861	0.000638882	0.608020658	0.608020658	trans
cg22798247_RNU7-136P	0.000357862	0.000638882	-0.948894966	0.948894966	trans
cg09191854_C10orf71	0.000357865	0.000638882	0.701489145	0.701489145	trans
cg16090801_RNU6-663P	0.00035787	0.000638882	0.655424211	0.655424211	trans
cg16090801_RN7SKP162	0.00035787	0.000638882	0.655424211	0.655424211	trans
cg16090801_LINC00349	0.00035787	0.000638882	0.655424211	0.655424211	trans
cg16090801_LINC00383	0.00035787	0.000638882	0.655424211	0.655424211	trans
cg16090801_LINC02337	0.00035787	0.000638882	0.655424211	0.655424211	trans
cg16090801_CETN1	0.00035787	0.000638882	0.655424211	0.655424211	trans
cg01026025_CALHM1	0.000357872	0.000638883	-0.660402703	0.660402703	trans
cg20366486_RNU6-929P	0.000357881	0.000638896	0.720108205	0.720108205	trans
cg18589742_FAM192BP	0.000357885	0.0006389	0.650120323	0.650120323	trans
cg11998497_MIR328	0.00035789	0.000638906	-0.729307695	0.729307695	trans
cg14243991_SNRPFP1	0.000357891	0.000638906	0.597367649	0.597367649	trans
cg16707092_SHROOM3-AS1	0.000357898	0.000638916	0.655692409	0.655692409	trans
cg25292374_RN7SKP128	0.000357906	0.000638927	0.643303378	0.643303378	trans
cg27599856_GPR17	0.000357908	0.000638927	-0.701578837	0.701578837	trans
cg10854295_CCDC63	0.000357912	0.000638927	-1.885196581	1.885196581	trans
cg20715295_OR2B7P	0.000357917	0.000638927	0.61735006	0.61735006	trans
cg09375013_POTEF-AS1	0.000357919	0.000638927	0.912960984	0.912960984	trans
cg09375013_MTND2P22	0.000357919	0.000638927	0.912960984	0.912960984	trans
cg09375013_RNA5SP189	0.000357919	0.000638927	0.912960984	0.912960984	trans
cg09375013_RNU6-253P	0.000357919	0.000638927	0.912960984	0.912960984	trans
cg09375013_SFTPA3P	0.000357919	0.000638927	0.912960984	0.912960984	trans
cg09375013_RN7SL586P	0.000357919	0.000638927	0.912960984	0.912960984	trans
cg01821644_CEBPE	0.000357921	0.000638929	-0.617639246	0.617639246	trans
cg26610808_EML6-AS1	0.000357925	0.000638931	0.647539185	0.647539185	trans
cg16203592_LKAAEAR1	0.000357925	0.000638931	-0.756935207	0.756935207	trans
cg11270687_IVL	0.000357929	0.000638934	0.648830397	0.648830397	trans
cg11791921_KLHL3	0.000357933	0.000638939	0.632274093	0.632274093	trans
cg22871801_CLPSL2	0.000357936	0.000638943	-0.637493664	0.637493664	trans
cg24304928_RNU6-855P	0.000357939	0.000638943	0.867724657	0.867724657	trans
cg11167446_RNU6-441P	0.000357939	0.000638943	0.612859602	0.612859602	trans
cg13871921_TCN1	0.000357945	0.000638943	0.682631993	0.682631993	trans
cg01707795_NIFKP9	0.000357948	0.000638943	0.764309026	0.764309026	trans
cg01707795_OR51A6P	0.000357948	0.000638943	0.764309026	0.764309026	trans
cg01707795_RNA5SP447	0.000357948	0.000638943	0.764309026	0.764309026	trans
cg09086987_RN7SL116P	0.000357948	0.000638943	-0.696284977	0.696284977	trans
cg19787076_RPL21P43	0.000357951	0.000638943	-0.652319502	0.652319502	trans
cg04517903_GUSBP1	0.000357952	0.000638943	0.631689199	0.631689199	trans
cg18452169_SLCO6A1	0.000357952	0.000638943	-0.864536724	0.864536724	trans
cg07637672_RNU6-1065P	0.000357953	0.000638943	0.632009033	0.632009033	trans
cg25841491_ZNF528	0.000357957	0.000638943	0.888480457	0.888480457	trans
cg20470643_RPS15AP29	0.000357958	0.000638943	0.634569883	0.634569883	trans
cg11999537_MRE11P1	0.000357959	0.000638943	0.64944197	0.64944197	trans
cg02775254_OR5G3	0.000357959	0.000638943	-0.945852159	0.945852159	trans
cg16802137_RPS3AP33	0.00035796	0.000638943	0.622349643	0.622349643	trans
cg09809224_PRDM14	0.000357963	0.000638944	0.7116418	0.7116418	trans
cg21361021_MTND2P28	0.000357964	0.000638944	0.609938722	0.609938722	trans
cg19703425_TAS2R62P	0.000357969	0.00063895	-0.973794108	0.973794108	trans
cg16549694_SDHCP2	0.000357988	0.000638979	0.630145914	0.630145914	trans
cg27422885_SCGB2B2	0.000357989	0.000638979	0.657333883	0.657333883	trans
cg07472332_SNHG15	0.000357989	0.000638979	-0.702987553	0.702987553	trans
cg10946263_POU5F1B	0.000357991	0.00063898	-0.820865303	0.820865303	trans
cg01522525_COMETT	0.000357998	0.000638989	0.646926925	0.646926925	trans
cg03318695_SLC9C1	0.000358002	0.000638989	0.6403383	0.6403383	trans
cg21555099_PPIAP82	0.000358002	0.000638989	-1.392829636	1.392829636	trans
cg02792740_MTRR	0.000358003	0.000638989	0.644028974	0.644028974	trans
cg02644550_SPART-AS1	0.000358004	0.000638989	0.627762865	0.627762865	trans
cg13934046_ASCL3	0.000358011	0.000638993	0.660001102	0.660001102	trans
cg03684644_LAMB1	0.000358012	0.000638993	0.544153015	0.544153015	trans
cg20985980_GCGR	0.000358013	0.000638993	0.724013085	0.724013085	trans
cg06817609_AGXT	0.000358013	0.000638993	-0.718529715	0.718529715	trans
cg02792740_PLD1	0.000358014	0.000638993	0.636657353	0.636657353	trans
cg02072018_GAPDHP36	0.000358016	0.000638993	0.628188677	0.628188677	trans
cg05654364_BANF2	0.000358016	0.000638993	0.65582559	0.65582559	trans
cg01727128_SGCA	0.000358019	0.000638994	0.594887334	0.594887334	trans
cg11500903_KRTAP5-5	0.00035802	0.000638994	0.64151541	0.64151541	trans
cg05492700_RNU4-53P	0.000358022	0.000638996	0.583196036	0.583196036	trans
cg11216917_RNU5E-9P	0.000358024	0.000638997	0.612031608	0.612031608	trans
cg07794938_THOC7-AS1	0.000358026	0.000638997	0.645255845	0.645255845	trans
cg20831324_C8B	0.000358032	0.000639006	0.626842138	0.626842138	trans
cg00253313_SRRM1P2	0.000358035	0.000639008	0.622854423	0.622854423	trans
cg14013632_MIR1202	0.000358036	0.000639008	-1.342366813	1.342366813	trans
cg12740725_GTSF1	0.00035804	0.000639011	-0.864096338	0.864096338	trans
cg12627202_ACTN2	0.000358046	0.000639016	-0.719976059	0.719976059	trans
cg27421102_ROR1-AS1	0.000358047	0.000639016	0.637934937	0.637934937	trans
cg05715751_RNA5S4	0.000358047	0.000639016	-0.656196427	0.656196427	trans
cg13909076_RPS3AP33	0.000358052	0.000639022	0.627436815	0.627436815	trans
cg06242605_CA1	0.000358056	0.000639027	0.65195442	0.65195442	trans
cg21101883_GRAMD4P2	0.00035806	0.00063903	-0.633560194	0.633560194	trans
cg09828310_FAM86KP	0.000358065	0.00063903	0.583440728	0.583440728	trans
cg00927911_SMCR5	0.000358069	0.00063903	0.605451828	0.605451828	trans
cg14028116_HDC	0.00035807	0.00063903	0.647513691	0.647513691	trans
cg17653352_OR5AU1	0.000358071	0.00063903	0.621497208	0.621497208	trans
cg03288751_RNA5SP224	0.000358071	0.00063903	0.588491186	0.588491186	trans
cg03288751_RNA5SP261	0.000358071	0.00063903	0.588491186	0.588491186	trans
cg03288751_RPL17P44	0.000358071	0.00063903	0.588491186	0.588491186	trans
cg10959048_OR52U1P	0.000358077	0.000639031	-0.788585455	0.788585455	trans
cg05144042_CSF1	0.000358078	0.000639031	-0.639610604	0.639610604	trans
cg09274963_IGHD4-23	0.000358078	0.000639031	-0.626674736	0.626674736	trans
cg00535538_TIMM9P1	0.000358078	0.000639031	0.634827696	0.634827696	trans
cg19101186_SSBP3-AS1	0.000358079	0.000639031	0.639829949	0.639829949	trans
cg07785145_RN7SKP198	0.000358081	0.000639033	0.990507353	0.990507353	trans
cg01474688_FUZ	0.000358085	0.000639037	0.668404219	0.668404219	trans
cg15703970_CALM2P4	0.000358094	0.000639049	-1.067463396	1.067463396	trans
cg16726234_RGS13	0.000358095	0.000639049	-0.572088526	0.572088526	trans
cg03005781_MT1P3	0.000358099	0.000639054	-0.734644748	0.734644748	trans
cg08574629_RN7SKP279	0.0003581	0.000639054	0.660930307	0.660930307	trans
cg13381243_GAPDHP54	0.000358103	0.000639055	0.648612056	0.648612056	trans
cg07201614_POU6F2	0.000358106	0.000639057	0.613953672	0.613953672	trans
cg24968733_MIR548XHG	0.00035811	0.000639057	-0.655958431	0.655958431	trans
cg08742879_MAGI1-AS1	0.00035811	0.000639057	0.626939108	0.626939108	trans
cg07060203_GOLGA6L9	0.000358111	0.000639057	0.642294285	0.642294285	trans
cg05036535_FAM186A	0.000358111	0.000639057	0.609527764	0.609527764	trans
cg10973241_SNORD114-2	0.000358121	0.000639069	-0.620448524	0.620448524	trans
cg19891476_APOC2	0.000358121	0.000639069	-0.649743594	0.649743594	trans
cg02155360_RPL21P54	0.000358124	0.00063907	0.707213102	0.707213102	trans
cg08832851_RPS15P9	0.000358124	0.00063907	0.590719974	0.590719974	trans
cg16490877_BOLL	0.000358136	0.000639088	0.630293353	0.630293353	trans
cg19160975_RPL26P30	0.000358139	0.00063909	0.613781337	0.613781337	trans
cg22333846_SNORD115-11	0.000358143	0.000639096	0.653636291	0.653636291	trans
cg04578183_LINC02614	0.000358149	0.000639102	0.626504404	0.626504404	trans
cg08894280_ACKR2	0.000358151	0.000639102	-1.093075891	1.093075891	trans
cg16593554_LINC02614	0.000358154	0.000639104	0.670808782	0.670808782	trans
cg13918811_RNU1-146P	0.000358161	0.000639109	0.618348944	0.618348944	trans
cg00232388_DCUN1D3	0.000358161	0.000639109	0.636850821	0.636850821	trans
cg06246935_RNU6-169P	0.000358161	0.000639109	-0.603578092	0.603578092	trans
cg07346595_RPL7L1P3	0.000358163	0.000639109	0.867617058	0.867617058	trans
cg17945153_ZNF433	0.000358167	0.000639114	-0.646904294	0.646904294	trans
cg24013293_NAALADL2-AS1	0.000358169	0.000639114	0.680843445	0.680843445	trans
cg06947811_PRICKLE2-AS3	0.000358171	0.000639114	0.628128299	0.628128299	trans
cg16603103_OR1J1	0.000358171	0.000639114	1.131393611	1.131393611	trans
cg12962613_PRICKLE2-AS3	0.000358176	0.00063912	0.669646727	0.669646727	trans
cg20835665_TECRL	0.000358191	0.000639144	-0.603952807	0.603952807	trans
cg06578063_RPL31P44	0.000358196	0.000639144	-0.650681227	0.650681227	trans
cg15556748_LINC02558	0.000358196	0.000639144	-0.625750652	0.625750652	trans
cg27316710_KCNJ11	0.000358197	0.000639144	0.682443319	0.682443319	trans
cg07096305_CYB5R4	0.000358198	0.000639144	0.610944206	0.610944206	trans
cg18587557_DBIL5P	0.000358198	0.000639144	0.640138242	0.640138242	trans
cg22014708_CTAGE3P	0.000358205	0.000639153	0.626380433	0.626380433	trans
cg03251805_KRTAP13-1	0.000358214	0.000639166	0.671850665	0.671850665	trans
cg08258867_RPS3AP33	0.000358218	0.000639171	0.638695592	0.638695592	trans
cg15696658_ST7-OT4	0.000358223	0.000639177	0.62336906	0.62336906	trans
cg26464592_KRTAP13-5P	0.000358226	0.00063918	-0.6681884	0.6681884	trans
cg15166583_GNAT2	0.00035823	0.000639185	0.69106676	0.69106676	trans
cg21189438_RNU6-936P	0.000358232	0.000639186	-0.634490338	0.634490338	trans
cg17753661_GLRX5P2	0.000358235	0.000639188	0.603777414	0.603777414	trans
cg19081270_RNU6-247P	0.000358241	0.000639191	0.632034929	0.632034929	trans
cg13434714_IL1F10	0.000358241	0.000639191	0.943431786	0.943431786	trans
cg00918796_LCE1F	0.000358242	0.000639191	0.632804109	0.632804109	trans
cg20102246_ENO1-AS1	0.000358242	0.000639191	-1.473326526	1.473326526	trans
cg21696374_LAMB4	0.000358265	0.000639225	0.61600244	0.61600244	trans
cg26414417_PDZD9	0.000358266	0.000639225	0.612955684	0.612955684	trans
cg22597914_SNORD116-3	0.000358267	0.000639225	0.638725773	0.638725773	trans
cg24430871_SLC36A2	0.000358267	0.000639225	0.608137887	0.608137887	trans
cg11960435_RNU6-169P	0.00035827	0.000639227	-0.627303687	0.627303687	trans
cg20150659_BANF1	0.000358271	0.000639227	-0.68097046	0.68097046	trans
cg06722639_LINC01876	0.000358273	0.000639227	0.639463579	0.639463579	trans
cg06587495_RNU6-694P	0.000358277	0.000639231	0.699991009	0.699991009	trans
cg27045396_MIR646HG	0.000358279	0.000639231	0.709537229	0.709537229	trans
cg02594345_CTAGE3P	0.000358279	0.000639231	0.61661565	0.61661565	trans
cg03341469_RPS10P2	0.000358285	0.000639239	0.610605069	0.610605069	trans
cg25841491_MYSM1	0.000358296	0.000639255	0.888487956	0.888487956	trans
cg20137750_CD69	0.000358299	0.000639259	0.595940588	0.595940588	trans
cg01351387_SNORA10	0.000358304	0.000639264	0.777192966	0.777192966	trans
cg22263704_REG3G	0.000358308	0.000639269	-0.62842867	0.62842867	trans
cg10449536_SNORD77B	0.000358309	0.000639269	0.711708677	0.711708677	trans
cg15139637_HSD17B3-AS1	0.000358314	0.000639273	0.631210433	0.631210433	trans
cg02302000_OR5E1P	0.000358315	0.000639273	0.792752955	0.792752955	trans
cg20237815_RPL7P35	0.000358319	0.000639276	0.672893298	0.672893298	trans
cg00064255_MIR1-1HG	0.00035832	0.000639276	-0.647303218	0.647303218	trans
cg08474651_TCHHL1	0.000358329	0.000639286	0.646276254	0.646276254	trans
cg21942823_MACROD2-AS1	0.000358329	0.000639286	0.652427647	0.652427647	trans
cg20137750_SLC25A18P1	0.000358329	0.000639286	-0.601591913	0.601591913	trans
cg14408831_TMEM100	0.000358335	0.000639294	-0.727208957	0.727208957	trans
cg11482606_RNF14P4	0.000358345	0.000639308	0.628517524	0.628517524	trans
cg14787030_KRTAP10-2	0.000358348	0.000639311	-0.691719973	0.691719973	trans
cg04548815_NBPF17P	0.000358359	0.000639328	-0.608954661	0.608954661	trans
cg07963816_TRDJ4	0.000358369	0.000639341	0.593870752	0.593870752	trans
cg20369775_RN7SL792P	0.00035837	0.000639341	0.589150314	0.589150314	trans
cg17765009_IGLC6	0.000358371	0.000639341	-0.666286567	0.666286567	trans
cg25510090_TRAJ61	0.000358375	0.000639346	-0.656009933	0.656009933	trans
cg08070004_RNU1-146P	0.00035838	0.000639349	0.630151129	0.630151129	trans
cg00530579_IGKJ1	0.000358387	0.000639349	-0.604739924	0.604739924	trans
cg12334880_COX4I2	0.000358388	0.000639349	0.654318839	0.654318839	trans
cg02228042_FGFR3P6	0.00035839	0.000639349	-0.61751757	0.61751757	trans
cg10392209_OR2A4	0.000358391	0.000639349	0.623503453	0.623503453	trans
cg09926728_RPL39P5	0.000358399	0.000639349	0.612346233	0.612346233	trans
cg03958058_RNU6-984P	0.000358399	0.000639349	-0.627871019	0.627871019	trans
cg14243991_CACNA2D1-AS1	0.000358401	0.000639349	-0.615636273	0.615636273	trans
cg15781610_KCNS2	0.000358401	0.000639349	0.603129275	0.603129275	trans
cg05518022_MTCO2P17	0.000358401	0.000639349	0.629357056	0.629357056	trans
cg18966920_C2orf66	0.000358406	0.000639349	0.628639356	0.628639356	trans
cg25971649_CCNQP1	0.00035841	0.000639349	-0.604948474	0.604948474	trans
cg17002338_MTND1P28	0.000358411	0.000639349	-0.577043138	0.577043138	trans
cg17002338_RPL35AP3	0.000358411	0.000639349	-0.577043138	0.577043138	trans
cg17002338_MTCO2P31	0.000358411	0.000639349	-0.577043138	0.577043138	trans
cg17002338_MIR592	0.000358411	0.000639349	-0.577043138	0.577043138	trans
cg17002338_MTATP6P23	0.000358411	0.000639349	-0.577043138	0.577043138	trans
cg17002338_OR51A5P	0.000358411	0.000639349	-0.577043138	0.577043138	trans
cg17002338_TCEAL4P1	0.000358411	0.000639349	-0.577043138	0.577043138	trans
cg17002338_FABP5P4	0.000358411	0.000639349	-0.577043138	0.577043138	trans
cg17002338_LINC00404	0.000358411	0.000639349	-0.577043138	0.577043138	trans
cg17002338_RPL32P31	0.000358411	0.000639349	-0.577043138	0.577043138	trans
cg17002338_MIR520A	0.000358411	0.000639349	-0.577043138	0.577043138	trans
cg03197961_RPL35AP32	0.000358413	0.000639349	1.140829417	1.140829417	trans
cg25138053_ADRB3	0.000358416	0.000639349	0.611281141	0.611281141	trans
cg02792740_RPS27AP10	0.000358416	0.000639349	0.6382512	0.6382512	trans
cg15016771_RNU6-1065P	0.000358418	0.000639349	0.669823045	0.669823045	trans
cg21397093_RPL12P12	0.000358418	0.000639349	0.645691474	0.645691474	trans
cg14044167_WASF1	0.000358423	0.000639355	0.60980698	0.60980698	trans
cg12995006_LINC01166	0.00035844	0.000639381	-0.643380216	0.643380216	trans
cg21245844_HSPA8P18	0.000358443	0.000639381	0.726293051	0.726293051	trans
cg00306267_WEE2	0.000358443	0.000639381	0.723017981	0.723017981	trans
cg09889848_TRAV9-1	0.000358443	0.000639381	0.671535368	0.671535368	trans
cg16562709_NMNAT2	0.000358446	0.000639384	0.709911846	0.709911846	trans
cg19415587_RNU6-1039P	0.000358449	0.000639384	0.624396267	0.624396267	trans
cg27574929_TRBV6-1	0.000358451	0.000639384	-0.74316155	0.74316155	trans
cg18597415_GFOD1-AS1	0.000358451	0.000639384	-0.627341129	0.627341129	trans
cg03549208_RN7SL170P	0.000358455	0.00063939	-0.60507738	0.60507738	trans
cg14507403_TRPC6	0.000358458	0.000639392	-0.643448583	0.643448583	trans
cg23290207_NIBAN3	0.000358472	0.000639414	0.663708029	0.663708029	trans
cg10653465_ABCC5	0.000358475	0.000639415	0.576082464	0.576082464	trans
cg01968657_SCUBE1	0.000358477	0.000639415	-0.64488236	0.64488236	trans
cg19420646_SHISA6	0.00035848	0.000639415	0.602877085	0.602877085	trans
cg09745688_FOXP1-IT1	0.000358481	0.000639415	0.644238713	0.644238713	trans
cg23332689_RN7SL241P	0.000358482	0.000639415	-0.659692511	0.659692511	trans
cg10515131_OR51Q1	0.000358482	0.000639415	0.634139691	0.634139691	trans
cg07346595_SRRM5	0.000358487	0.000639422	0.869914768	0.869914768	trans
cg15044121_SLC25A1P3	0.000358489	0.000639422	-0.599810356	0.599810356	trans
cg26498966_ADIRF	0.00035849	0.000639422	-0.681112836	0.681112836	trans
cg05295494_LINC01968	0.000358494	0.000639427	-0.700049728	0.700049728	trans
cg00625610_H1-7	0.000358501	0.000639436	-1.004775215	1.004775215	trans
cg12793711_PA2G4P4	0.000358506	0.000639442	0.64026046	0.64026046	trans
cg25099233_IGKV1-37	0.000358507	0.000639442	0.629972057	0.629972057	trans
cg00879723_PHYHD1	0.000358523	0.000639457	0.656825017	0.656825017	trans
cg16278496_ASS1P10	0.000358526	0.000639457	0.636542605	0.636542605	trans
cg02705619_PACRG-AS3	0.00035853	0.000639457	0.641204064	0.641204064	trans
cg02792740_MAT2A	0.000358536	0.000639457	0.646462139	0.646462139	trans
cg00572650_CLK1	0.000358536	0.000639457	0.694556027	0.694556027	trans
cg12227626_MRPL35P1	0.000358539	0.000639457	-0.761716491	0.761716491	trans
cg24066316_SLC9C1	0.000358543	0.000639457	0.632468719	0.632468719	trans
cg21902095_CCT5P2	0.000358547	0.000639457	1.979413946	1.979413946	trans
cg26229895_RPL31P59	0.000358548	0.000639457	0.591131657	0.591131657	trans
cg22639040_NMNAT1P3	0.000358548	0.000639457	-0.668696284	0.668696284	trans
cg07102913_SLC16A6P1	0.000358549	0.000639457	0.6509698	0.6509698	trans
cg01264919_RNA5SP79	0.000358549	0.000639457	0.642546397	0.642546397	trans
cg14596422_SEC62-AS1	0.000358551	0.000639457	0.635786409	0.635786409	trans
cg05453042_RNU6ATAC42P	0.000358551	0.000639457	-0.654714945	0.654714945	trans
cg21546742_IGKV1-33	0.000358553	0.000639457	-0.581623994	0.581623994	trans
cg01520297_MTND1P28	0.000358553	0.000639457	-0.618016571	0.618016571	trans
cg01520297_RPL35AP3	0.000358553	0.000639457	-0.618016571	0.618016571	trans
cg01520297_MTCO2P31	0.000358553	0.000639457	-0.618016571	0.618016571	trans
cg01520297_MIR592	0.000358553	0.000639457	-0.618016571	0.618016571	trans
cg01520297_MTATP6P23	0.000358553	0.000639457	-0.618016571	0.618016571	trans
cg01520297_OR51A5P	0.000358553	0.000639457	-0.618016571	0.618016571	trans
cg01520297_TCEAL4P1	0.000358553	0.000639457	-0.618016571	0.618016571	trans
cg01520297_FABP5P4	0.000358553	0.000639457	-0.618016571	0.618016571	trans
cg01520297_LINC00404	0.000358553	0.000639457	-0.618016571	0.618016571	trans
cg01520297_RPL32P31	0.000358553	0.000639457	-0.618016571	0.618016571	trans
cg01520297_MIR520A	0.000358553	0.000639457	-0.618016571	0.618016571	trans
cg01004980_COX4I2	0.000358556	0.000639459	0.647569311	0.647569311	trans
cg22626897_PRDM13	0.000358561	0.000639464	0.614536296	0.614536296	trans
cg12692753_SDHDP5	0.000358563	0.000639464	1.746355546	1.746355546	trans
cg18686576_SYNC	0.000358565	0.000639464	-0.555383937	0.555383937	trans
cg11086960_TRAV2	0.000358565	0.000639464	-0.680813402	0.680813402	trans
cg20695805_MTCL1	0.000358567	0.000639465	-0.591251878	0.591251878	trans
cg08272281_INTS4P1	0.000358568	0.000639465	0.684534068	0.684534068	trans
cg20657843_GSTM5P1	0.00035857	0.000639465	-1.673363232	1.673363232	trans
cg11086960_FNBP1L	0.000358578	0.000639475	-0.678477197	0.678477197	trans
cg23629032_CYP2C9	0.00035858	0.000639475	0.646447487	0.646447487	trans
cg19646112_RNU6-41P	0.000358581	0.000639475	-0.631842704	0.631842704	trans
cg04362096_CYP2F2P	0.000358581	0.000639475	-0.612936213	0.612936213	trans
cg09745688_MACROD2-AS1	0.000358585	0.000639475	0.638179901	0.638179901	trans
cg04688871_OR10A2	0.000358585	0.000639475	1.022252696	1.022252696	trans
cg24856383_KCNMB3	0.000358586	0.000639475	0.880988841	0.880988841	trans
cg24728622_RN7SL62P	0.000358592	0.000639479	-0.62813546	0.62813546	trans
cg24728622_UBE2V1P4	0.000358592	0.000639479	-0.62813546	0.62813546	trans
cg24728622_VSTM2B	0.000358592	0.000639479	-0.62813546	0.62813546	trans
cg11390628_GALNT15	0.000358596	0.000639483	0.637105855	0.637105855	trans
cg12326817_MYL4	0.000358598	0.000639483	0.664454031	0.664454031	trans
cg25740301_COLEC11	0.000358623	0.000639526	0.636686758	0.636686758	trans
cg03455225_UBQLN4P2	0.000358625	0.000639527	-0.607186497	0.607186497	trans
cg15952045_TRAV25	0.000358636	0.000639531	-0.643616333	0.643616333	trans
cg03741498_IGF2BP2-AS1	0.000358638	0.000639531	0.648208248	0.648208248	trans
cg12870253_BIRC5	0.000358638	0.000639531	-0.622924873	0.622924873	trans
cg16917903_SNORD77B	0.000358639	0.000639531	1.705979171	1.705979171	trans
cg00357546_SORCS3	0.000358639	0.000639531	-0.629389831	0.629389831	trans
cg03882099_NTN3	0.000358639	0.000639531	-0.662242047	0.662242047	trans
cg21077610_CDHR3	0.00035864	0.000639531	0.6723093	0.6723093	trans
cg11921348_HNRNPA1P29	0.00035864	0.000639531	0.62869227	0.62869227	trans
cg14683563_HTN1	0.000358641	0.000639531	0.569826817	0.569826817	trans
cg26594488_RNU2-11P	0.000358649	0.000639541	0.630598098	0.630598098	trans
cg20223162_CRYGFP	0.000358649	0.000639541	-0.602252073	0.602252073	trans
cg26555733_MIR1262	0.000358656	0.000639549	0.627803288	0.627803288	trans
cg09385285_RNU6-950P	0.000358661	0.000639549	0.594449056	0.594449056	trans
cg04544994_SPDYE1	0.000358663	0.000639549	0.645257819	0.645257819	trans
cg26229593_RNU6-954P	0.000358665	0.000639549	0.644883909	0.644883909	trans
cg22597914_ZNF844	0.000358669	0.000639549	0.618399932	0.618399932	trans
cg14785464_HMGN2P25	0.000358671	0.000639549	0.65103508	0.65103508	trans
cg06001396_RNU6-553P	0.000358674	0.000639549	0.673621503	0.673621503	trans
cg20981146_RNF2P1	0.000358676	0.000639549	1.129058549	1.129058549	trans
cg20951194_CNGB3	0.000358676	0.000639549	0.638387974	0.638387974	trans
cg03835671_POTEF-AS1	0.000358677	0.000639549	0.590274164	0.590274164	trans
cg03835671_MTND2P22	0.000358677	0.000639549	0.590274164	0.590274164	trans
cg03835671_RNA5SP189	0.000358677	0.000639549	0.590274164	0.590274164	trans
cg03835671_RNU6-253P	0.000358677	0.000639549	0.590274164	0.590274164	trans
cg03835671_SFTPA3P	0.000358677	0.000639549	0.590274164	0.590274164	trans
cg03835671_RN7SL586P	0.000358677	0.000639549	0.590274164	0.590274164	trans
cg20369775_NPAP1P2	0.000358677	0.000639549	0.617023372	0.617023372	trans
cg10032131_PPIAP73	0.000358681	0.000639552	-0.605282351	0.605282351	trans
cg23882019_MIR511	0.000358682	0.000639552	0.630610138	0.630610138	trans
cg06621919_DSCAM-AS1	0.000358684	0.000639552	-0.649730541	0.649730541	trans
cg12655250_ESRRG	0.000358691	0.00063956	0.616254066	0.616254066	trans
cg17106653_RBP2	0.000358691	0.00063956	0.728980303	0.728980303	trans
cg02399464_LINC01153	0.000358694	0.000639563	0.583318459	0.583318459	trans
cg09506610_ISX	0.000358696	0.000639564	0.597610965	0.597610965	trans
cg18819399_PAQR5	0.0003587	0.000639567	0.65828491	0.65828491	trans
cg11921348_OR6K6	0.000358703	0.000639568	-0.627680299	0.627680299	trans
cg26976450_PDIA3P2	0.000358704	0.000639568	-0.642375775	0.642375775	trans
cg23461216_FKRP	0.000358705	0.000639568	0.708670619	0.708670619	trans
cg17110599_PI16	0.000358706	0.000639568	-0.649178084	0.649178084	trans
cg10580599_RNU6-298P	0.000358708	0.000639569	0.655849122	0.655849122	trans
cg06169910_HMGN2P10	0.000358717	0.000639582	0.696527863	0.696527863	trans
cg09653933_LINC00423	0.000358719	0.000639583	0.640156285	0.640156285	trans
cg15741247_FTLP18	0.000358723	0.000639583	-0.603333677	0.603333677	trans
cg15741247_KRT8P21	0.000358723	0.000639583	-0.603333677	0.603333677	trans
cg15741247_NBPF21P	0.000358723	0.000639583	-0.603333677	0.603333677	trans
cg20337110_SNAPC2	0.000358733	0.000639597	-0.717132458	0.717132458	trans
cg15768753_RN7SL169P	0.000358734	0.000639597	-0.676587625	0.676587625	trans
cg12776173_CISH	0.000358738	0.000639602	-0.587564414	0.587564414	trans
cg20375654_NAT10	0.00035874	0.000639603	0.656746836	0.656746836	trans
cg24635402_PDK4	0.000358743	0.000639605	0.597187883	0.597187883	trans
cg25773917_THOC7-AS1	0.000358744	0.000639605	0.632200479	0.632200479	trans
cg15912082_VPS26AP1	0.000358751	0.000639614	0.668423396	0.668423396	trans
cg20150659_SULT1B1	0.000358754	0.000639617	0.666652453	0.666652453	trans
cg26686753_ACVR2B-AS1	0.000358762	0.000639627	0.667968404	0.667968404	trans
cg05260298_LINC00411	0.000358762	0.000639627	-0.592375333	0.592375333	trans
cg11324999_RNU6-435P	0.000358768	0.000639635	0.64191409	0.64191409	trans
cg23296665_ZNF33BP1	0.000358776	0.000639644	0.771899982	0.771899982	trans
cg27513510_LINC01360	0.000358778	0.000639644	-0.776540704	0.776540704	trans
cg08231359_SFT2D1	0.00035878	0.000639644	0.738923679	0.738923679	trans
cg23398596_FGFR3P6	0.000358781	0.000639644	-0.627700052	0.627700052	trans
cg15159588_KLHL6-AS1	0.000358784	0.000639644	0.851776427	0.851776427	trans
cg24544320_IGHD2-2	0.000358784	0.000639644	-0.647555537	0.647555537	trans
cg22265173_SRRM1P2	0.000358784	0.000639644	0.695249813	0.695249813	trans
cg07416455_ATP5PBP4	0.000358785	0.000639644	-0.609752466	0.609752466	trans
cg20121803_HMGB3P8	0.000358788	0.000639646	-0.600346271	0.600346271	trans
cg05154833_SCN3A	0.000358803	0.000639669	-0.586805635	0.586805635	trans
cg15335418_OR2A9P	0.000358804	0.000639669	0.703651887	0.703651887	trans
cg23725986_RN7SKP239	0.000358805	0.000639669	0.598525222	0.598525222	trans
cg20055392_POTEB2	0.00035881	0.000639669	-0.575744154	0.575744154	trans
cg09161832_TBX4	0.00035881	0.000639669	0.649830093	0.649830093	trans
cg26592560_NTSR1	0.000358811	0.000639669	-0.626871052	0.626871052	trans
cg07096305_F2RL1	0.000358812	0.000639669	0.611440163	0.611440163	trans
cg07905199_TRBV5-3	0.000358813	0.000639669	-0.59038839	0.59038839	trans
cg02155360_SOX9-AS1	0.000358815	0.00063967	0.67497089	0.67497089	trans
cg21893210_THSD1	0.000358817	0.000639671	0.612295777	0.612295777	trans
cg02856402_LINC02089	0.000358822	0.000639677	0.594515682	0.594515682	trans
cg21351830_RNU6-906P	0.000358827	0.000639683	0.747387204	0.747387204	trans
cg09926728_CYP4A11	0.000358838	0.000639701	0.632221621	0.632221621	trans
cg17099212_TMEM246-AS1	0.00035885	0.000639703	0.639777807	0.639777807	trans
cg09698506_CENPCP1	0.00035885	0.000639703	0.627076971	0.627076971	trans
cg06758191_SUMO2P1	0.00035885	0.000639703	0.646078552	0.646078552	trans
cg03283042_SPINK5	0.000358852	0.000639703	0.605450627	0.605450627	trans
cg03788509_RNU6-949P	0.000358852	0.000639703	-1.492345216	1.492345216	trans
cg03788509_OR6C65	0.000358852	0.000639703	-1.492345216	1.492345216	trans
cg03788509_RPL22P20	0.000358852	0.000639703	-1.492345216	1.492345216	trans
cg03788509_CNN2P7	0.000358852	0.000639703	-1.492345216	1.492345216	trans
cg19703425_SLC25A2	0.000358853	0.000639703	-0.970392542	0.970392542	trans
cg00892312_RNU6-1099P	0.000358855	0.000639703	0.701040477	0.701040477	trans
cg04660200_ADORA2BP1	0.000358856	0.000639703	-0.742757784	0.742757784	trans
cg05895034_PACRG-AS3	0.000358857	0.000639703	0.625353645	0.625353645	trans
cg23348107_C1QTNF8	0.00035886	0.000639706	-0.737143975	0.737143975	trans
cg07801742_FAM74A1	0.000358862	0.000639707	-0.594919926	0.594919926	trans
cg14050009_SLC25A27	0.000358867	0.000639712	0.635839169	0.635839169	trans
cg24968733_RNU6-784P	0.000358872	0.000639719	-0.68178231	0.68178231	trans
cg06747314_LHX8	0.000358876	0.000639724	-0.636576203	0.636576203	trans
cg04998498_MIR933	0.000358877	0.000639724	-0.693022727	0.693022727	trans
cg00001793_NDNF	0.000358881	0.000639728	-0.800458117	0.800458117	trans
cg15664152_ATP5F1AP1	0.000358884	0.00063973	0.617258837	0.617258837	trans
cg11893742_RN7SL432P	0.000358886	0.000639731	0.63866565	0.63866565	trans
cg22168087_HLA-DRB6	0.000358892	0.00063974	0.626683286	0.626683286	trans
cg13392051_RNU6-1065P	0.000358901	0.000639752	0.659900792	0.659900792	trans
cg19353052_PPIAP74	0.000358907	0.000639761	0.873007681	0.873007681	trans
cg16763508_SLC9C1	0.000358908	0.000639761	0.634317763	0.634317763	trans
cg10664162_CCL2	0.00035891	0.000639762	0.658789467	0.658789467	trans
cg10894164_SVEP1	0.000358912	0.000639762	0.661577234	0.661577234	trans
cg27069691_TACR1	0.000358916	0.000639766	0.726323658	0.726323658	trans
cg01029331_RPL21P41	0.00035892	0.00063977	-0.654772761	0.654772761	trans
cg15408512_RPL6P25	0.000358925	0.00063977	-0.755547788	0.755547788	trans
cg11761102_SLC22A23	0.000358926	0.00063977	0.634023292	0.634023292	trans
cg00849267_SPEM1	0.000358926	0.00063977	-0.620422154	0.620422154	trans
cg25479848_SWI5	0.000358928	0.00063977	-0.664080816	0.664080816	trans
cg07353306_SYNGR3	0.000358928	0.00063977	-0.649341226	0.649341226	trans
cg11608893_SLC22A6	0.000358928	0.00063977	0.590890865	0.590890865	trans
cg14193565_PCSK9	0.000358933	0.000639775	0.650137521	0.650137521	trans
cg07999415_RPL21P41	0.00035894	0.000639786	-0.69856983	0.69856983	trans
cg25384507_CPA3	0.000358947	0.000639796	0.615993485	0.615993485	trans
cg20540582_MIR556	0.000358952	0.000639802	-0.641485789	0.641485789	trans
cg19973291_MOB1B	0.000358957	0.000639809	0.664807416	0.664807416	trans
cg06846895_RNU6ATAC	0.000358962	0.000639812	0.63436791	0.63436791	trans
cg22772639_RPL32P23	0.000358962	0.000639812	-0.639537717	0.639537717	trans
cg09768455_EZR-AS1	0.000358966	0.000639815	0.62511506	0.62511506	trans
cg05803296_CDK15	0.000358969	0.000639818	0.611062252	0.611062252	trans
cg27237477_IL23A	0.000358982	0.000639819	-0.724422221	0.724422221	trans
cg09082554_RPS23P5	0.000358982	0.000639819	0.588734387	0.588734387	trans
cg01148039_VNN1	0.000358983	0.000639819	0.594010029	0.594010029	trans
cg23257694_C21orf91-OT1	0.000358985	0.000639819	0.668848089	0.668848089	trans
cg22503024_IGKV3D-15	0.000358986	0.000639819	-0.591925161	0.591925161	trans
cg09175462_SUGCT-AS1	0.000358986	0.000639819	0.625840135	0.625840135	trans
cg21287367_NPM1P26	0.000358987	0.000639819	0.672888182	0.672888182	trans
cg20373393_RNU6-663P	0.000358988	0.000639819	0.64426461	0.64426461	trans
cg20373393_RN7SKP162	0.000358988	0.000639819	0.64426461	0.64426461	trans
cg20373393_LINC00349	0.000358988	0.000639819	0.64426461	0.64426461	trans
cg20373393_LINC00383	0.000358988	0.000639819	0.64426461	0.64426461	trans
cg20373393_LINC02337	0.000358988	0.000639819	0.64426461	0.64426461	trans
cg20373393_CETN1	0.000358988	0.000639819	0.64426461	0.64426461	trans
cg25099233_IGLV3-16	0.00035899	0.000639819	0.633542656	0.633542656	trans
cg17382990_ATG3P1	0.000358992	0.00063982	-0.694294007	0.694294007	trans
cg22867944_ENPP7P2	0.000358997	0.000639826	0.597690503	0.597690503	trans
cg19147015_TRPM1	0.000359	0.000639829	-0.701099284	0.701099284	trans
cg23882019_MIR218-2	0.000359002	0.00063983	0.638097984	0.638097984	trans
cg04621455_COPS5P1	0.000359008	0.000639837	-0.825679353	0.825679353	trans
cg23983173_GDI2P2	0.000359012	0.000639843	0.629510932	0.629510932	trans
cg00912942_SLC36A2	0.000359016	0.000639847	0.765654091	0.765654091	trans
cg16652920_RPL6P7	0.000359024	0.000639859	-0.612810248	0.612810248	trans
cg06736785_OLAH	0.000359027	0.000639861	-0.628132466	0.628132466	trans
cg00801360_LINC01758	0.000359029	0.000639862	-0.687970295	0.687970295	trans
cg25479848_MCAM	0.000359036	0.000639863	-0.655263286	0.655263286	trans
cg10508018_AVIL	0.000359038	0.000639863	0.761250806	0.761250806	trans
cg05816188_LINC02631	0.000359038	0.000639863	0.624441217	0.624441217	trans
cg20337110_NAPB	0.000359038	0.000639863	0.703596267	0.703596267	trans
cg16131126_MAGI1-AS1	0.000359038	0.000639863	0.671862982	0.671862982	trans
cg21318603_IFNG	0.000359039	0.000639863	0.586618742	0.586618742	trans
cg02155360_RN7SKP198	0.00035904	0.000639863	0.698865257	0.698865257	trans
cg05186161_RAD23BP1	0.000359041	0.000639863	0.624297917	0.624297917	trans
cg27594583_SDAD1P4	0.000359045	0.000639867	0.802049624	0.802049624	trans
cg11528570_ADAM29	0.000359046	0.000639867	-0.61804518	0.61804518	trans
cg05508245_UBA52	0.00035905	0.000639868	0.777409791	0.777409791	trans
cg10342261_RPS3AP39	0.000359051	0.000639868	0.621838005	0.621838005	trans
cg02059047_STEAP3-AS1	0.000359051	0.000639868	0.621577494	0.621577494	trans
cg21613549_DUX4L50	0.000359055	0.000639873	0.654229443	0.654229443	trans
cg22595719_ARHGEF10	0.000359061	0.00063988	0.625265554	0.625265554	trans
cg13969584_FETUB	0.000359065	0.000639882	0.682854897	0.682854897	trans
cg25053413_CLDN18	0.000359065	0.000639882	0.604970545	0.604970545	trans
cg14292522_RN7SKP198	0.00035907	0.000639888	0.629877988	0.629877988	trans
cg21252088_RNU2-5P	0.000359075	0.000639893	0.701230008	0.701230008	trans
cg16503053_SLC52A3	0.000359077	0.000639893	0.613352078	0.613352078	trans
cg18205030_OR7E85BP	0.000359077	0.000639893	0.661374113	0.661374113	trans
cg24587800_WEE2	0.000359085	0.000639905	0.620187908	0.620187908	trans
cg14371107_RNA5SP252	0.000359088	0.000639908	0.960185213	0.960185213	trans
cg22884082_TRAV20	0.000359092	0.000639911	-0.705721705	0.705721705	trans
cg06376786_LINC00315	0.000359098	0.00063992	-1.109519845	1.109519845	trans
cg24672022_HMGA2-AS1	0.000359105	0.000639927	0.68552983	0.68552983	trans
cg13556387_LMX1A	0.000359106	0.000639927	-0.605906716	0.605906716	trans
cg21252088_IGKV4-1	0.000359107	0.000639927	0.691893767	0.691893767	trans
cg15204816_RPS3AP11	0.000359113	0.000639932	0.607858253	0.607858253	trans
cg08860190_TLR12P	0.000359113	0.000639932	-0.702000559	0.702000559	trans
cg16257480_CDC20	0.000359114	0.000639932	-0.640113842	0.640113842	trans
cg05669210_IGKV1OR2-3	0.000359118	0.000639932	3.032043391	3.032043391	trans
cg05669210_MIR548A1	0.000359118	0.000639932	3.032043391	3.032043391	trans
cg05669210_RPL30P12	0.000359118	0.000639932	3.032043391	3.032043391	trans
cg00127664_SACM1L	0.000359121	0.000639932	0.643564639	0.643564639	trans
cg03726015_SNHG14	0.000359122	0.000639932	0.646412245	0.646412245	trans
cg12775659_LINC00174	0.000359123	0.000639932	0.635753777	0.635753777	trans
cg22580346_HMGN2P8	0.000359126	0.000639932	-0.626954807	0.626954807	trans
cg18482892_FGF7	0.000359126	0.000639932	0.645604776	0.645604776	trans
cg10039163_IGKC	0.000359127	0.000639932	-0.620198625	0.620198625	trans
cg12163508_OR7E128P	0.000359132	0.000639938	-0.684804514	0.684804514	trans
cg06722639_OR52B5P	0.000359133	0.000639938	0.635304489	0.635304489	trans
cg02782331_RPSAP11	0.000359138	0.000639944	0.65315549	0.65315549	trans
cg04365481_ABCD2	0.000359144	0.000639946	-0.646169008	0.646169008	trans
cg13384049_SHANK2-AS3	0.000359144	0.000639946	0.625206863	0.625206863	trans
cg07715621_RPSAP28	0.000359144	0.000639946	-0.663049531	0.663049531	trans
cg00337181_TEX50	0.000359145	0.000639946	0.708514195	0.708514195	trans
cg01418749_SUSD5	0.000359147	0.000639946	-0.594655613	0.594655613	trans
cg17653505_IGLC7	0.000359149	0.000639947	-0.604258524	0.604258524	trans
cg07734161_ADCY10P1	0.000359152	0.000639949	0.666876314	0.666876314	trans
cg07632068_SPART-AS1	0.000359153	0.000639949	0.650391867	0.650391867	trans
cg10706817_PPP1R3G	0.000359161	0.000639961	-0.591897533	0.591897533	trans
cg07576664_LINC01427	0.000359163	0.000639963	0.621144313	0.621144313	trans
cg16111704_RPS27P16	0.000359165	0.000639963	0.609643739	0.609643739	trans
cg24639178_RNU6-285P	0.000359168	0.000639965	0.627722973	0.627722973	trans
cg20252529_CELF2-AS1	0.000359172	0.000639971	-0.614823272	0.614823272	trans
cg04924893_RPL7P27	0.000359176	0.000639975	-0.62750203	0.62750203	trans
cg06902555_DELEC1	0.000359178	0.000639975	-0.756361657	0.756361657	trans
cg12090821_PLPPR3	0.000359182	0.000639979	-2.350212391	2.350212391	trans
cg06736785_SIVA1	0.000359191	0.000639994	0.615271502	0.615271502	trans
cg14790638_KLF7-IT1	0.000359193	0.000639994	1.224355458	1.224355458	trans
cg04365481_SH3YL1	0.000359194	0.000639994	-0.661313626	0.661313626	trans
cg13289788_IGLC6	0.000359197	0.000639997	-0.696959912	0.696959912	trans
cg09851528_RPS3AP33	0.0003592	0.000639999	0.628295523	0.628295523	trans
cg27572510_RNU4-86P	0.000359205	0.000640003	0.643040297	0.643040297	trans
cg20869369_RNU7-196P	0.000359205	0.000640003	0.614000256	0.614000256	trans
cg05688588_LINC01264	0.000359211	0.00064001	0.590176032	0.590176032	trans
cg12243172_CD300C	0.000359212	0.000640011	-0.631384777	0.631384777	trans
cg14371107_CCDC182	0.00035922	0.000640016	-1.23830767	1.23830767	trans
cg09524880_PBX1-AS1	0.000359221	0.000640016	1.473681373	1.473681373	trans
cg05156799_RNU6-1024P	0.000359221	0.000640016	-0.62725445	0.62725445	trans
cg09480417_LYPLA1P1	0.000359221	0.000640016	-0.739348325	0.739348325	trans
cg06649540_HSPE1P28	0.000359227	0.000640022	0.647362114	0.647362114	trans
cg26967619_RN7SL150P	0.000359228	0.000640022	-0.641873243	0.641873243	trans
cg02792740_RAB2A	0.000359233	0.000640029	0.61956898	0.61956898	trans
cg09272186_ZNF675	0.000359239	0.000640031	0.974485053	0.974485053	trans
cg05678500_RNU6-1065P	0.000359239	0.000640031	0.656139624	0.656139624	trans
cg24107163_OR2T29	0.00035924	0.000640031	-0.615578675	0.615578675	trans
cg16582255_TBX18-AS1	0.00035924	0.000640031	0.618577418	0.618577418	trans
cg11084113_MTND5P17	0.000359242	0.000640031	0.641227296	0.641227296	trans
cg08433110_HMGCLL1	0.000359248	0.000640037	0.759366797	0.759366797	trans
cg11838818_RNU6-729P	0.000359249	0.000640037	0.760736742	0.760736742	trans
cg06669036_CEMIP	0.000359253	0.000640037	1.519045452	1.519045452	trans
cg00067720_RNA5SP371	0.000359253	0.000640037	0.639942111	0.639942111	trans
cg02931783_PSPC1-AS2	0.000359254	0.000640037	0.61548184	0.61548184	trans
cg27237477_GAPDHP48	0.000359255	0.000640037	-0.748798616	0.748798616	trans
cg20821980_TMEFF1	0.000359256	0.000640037	0.649965283	0.649965283	trans
cg14084042_OTOP3	0.000359257	0.000640037	-0.65151076	0.65151076	trans
cg22017733_STUM	0.000359259	0.000640038	0.625612229	0.625612229	trans
cg03406535_RN7SL354P	0.000359263	0.000640042	0.618882696	0.618882696	trans
cg06320570_C2orf92	0.000359267	0.000640046	-0.94144861	0.94144861	trans
cg03513472_CARM1P1	0.00035927	0.000640046	0.694658741	0.694658741	trans
cg05260346_SNORA2A	0.000359273	0.000640046	0.673350406	0.673350406	trans
cg23861834_NPM1P11	0.000359275	0.000640046	0.609907116	0.609907116	trans
cg03425163_OR10AD1	0.000359277	0.000640046	0.634460526	0.634460526	trans
cg01874239_SSBP3-AS1	0.000359278	0.000640046	0.638212606	0.638212606	trans
cg01485439_BTF3P7	0.00035928	0.000640046	-0.71807151	0.71807151	trans
cg14609104_CALHM2	0.000359282	0.000640046	-0.906899583	0.906899583	trans
cg03311684_SOD3	0.000359282	0.000640046	0.590779895	0.590779895	trans
cg00059053_LINC02526	0.000359283	0.000640046	-0.61983623	0.61983623	trans
cg06722022_RNU4-41P	0.000359285	0.000640046	0.627516622	0.627516622	trans
cg14852063_NPY	0.000359285	0.000640046	0.614458887	0.614458887	trans
cg21762728_RNF212	0.000359286	0.000640046	-0.610898677	0.610898677	trans
cg04489586_GLIS3-AS1	0.000359289	0.000640047	-0.620740331	0.620740331	trans
cg12243172_RPS3AP11	0.00035929	0.000640047	0.623204109	0.623204109	trans
cg25880954_PRSS56	0.00035929	0.000640047	-0.635339808	0.635339808	trans
cg08426938_LINC02633	0.000359294	0.00064005	-0.61286206	0.61286206	trans
cg26155681_CACNB2	0.0003593	0.000640058	0.698966097	0.698966097	trans
cg20491223_MIR548I1	0.000359303	0.000640059	-0.630321621	0.630321621	trans
cg00413587_TMEM145	0.000359303	0.000640059	-0.814361586	0.814361586	trans
cg24856383_C5orf34	0.000359312	0.000640067	0.890916865	0.890916865	trans
cg20667709_HSPE1P27	0.000359313	0.000640067	-0.649583322	0.649583322	trans
cg21903920_RNA5SP351	0.000359314	0.000640067	0.598196529	0.598196529	trans
cg10894164_KCNMB1	0.000359314	0.000640067	-0.648198758	0.648198758	trans
cg24730459_LINC01998	0.000359316	0.000640067	-0.872588119	0.872588119	trans
cg04893854_RNU6-1176P	0.000359317	0.000640067	0.633044437	0.633044437	trans
cg18474443_RPS29P9	0.000359325	0.000640079	-0.70894219	0.70894219	trans
cg04876127_LINC01015	0.00035933	0.000640085	0.800359581	0.800359581	trans
cg26306154_RPS29P14	0.000359331	0.000640085	0.633403383	0.633403383	trans
cg03734225_MYRFL	0.000359335	0.000640089	-0.599863734	0.599863734	trans
cg06169910_POLR3KP1	0.000359339	0.000640091	-0.701341144	0.701341144	trans
cg11115622_AGBL5-AS1	0.00035934	0.000640091	0.644867572	0.644867572	trans
cg04774563_LMX1A-AS1	0.000359341	0.000640091	-0.59610709	0.59610709	trans
cg18701685_CDH23-AS1	0.000359342	0.000640091	0.871000177	0.871000177	trans
cg26414417_RNA5SP247	0.000359343	0.000640091	0.627658618	0.627658618	trans
cg20630363_CLIP4	0.000359345	0.000640091	0.614898865	0.614898865	trans
cg00070370_RPL29P32	0.000359349	0.000640094	-0.636421205	0.636421205	trans
cg00132509_MTND6P14	0.000359349	0.000640094	-0.645892051	0.645892051	trans
cg21200382_ACTR1AP1	0.000359356	0.000640102	0.79562429	0.79562429	trans
cg10894164_DPY19L1P2	0.000359358	0.000640103	0.641070043	0.641070043	trans
cg09739726_LINC01813	0.000359359	0.000640104	-0.680274298	0.680274298	trans
cg08272281_S100A11P2	0.000359362	0.000640106	-0.689906493	0.689906493	trans
cg08406102_SDHCP2	0.000359372	0.000640108	0.616169227	0.616169227	trans
cg21473782_MIR548A2	0.000359372	0.000640108	-0.676306196	0.676306196	trans
cg21473782_DEFB125	0.000359372	0.000640108	-0.676306196	0.676306196	trans
cg12101870_PMEL	0.000359373	0.000640108	-0.671072207	0.671072207	trans
cg19516263_RNU6-949P	0.000359376	0.000640108	-0.835744567	0.835744567	trans
cg19516263_OR6C65	0.000359376	0.000640108	-0.835744567	0.835744567	trans
cg19516263_RPL22P20	0.000359376	0.000640108	-0.835744567	0.835744567	trans
cg19516263_CNN2P7	0.000359376	0.000640108	-0.835744567	0.835744567	trans
cg15607358_RPL7P4	0.000359377	0.000640108	0.629680539	0.629680539	trans
cg08992305_RN7SKP270	0.000359379	0.00064011	-0.604399217	0.604399217	trans
cg05338976_MRPS5P3	0.000359381	0.000640111	-0.629412163	0.629412163	trans
cg17265961_GOLGA6L4	0.000359383	0.000640112	0.660584129	0.660584129	trans
cg24767368_DEFB108A	0.000359386	0.000640113	-0.595013423	0.595013423	trans
cg04888297_PMS2P6	0.000359387	0.000640113	0.719363646	0.719363646	trans
cg06736113_ADAD1	0.000359388	0.000640113	-0.627314349	0.627314349	trans
cg13978534_TMEM235	0.000359391	0.000640115	-0.779191955	0.779191955	trans
cg10141352_MTND5P31	0.000359394	0.000640118	-0.575133866	0.575133866	trans
cg16899501_CLIP4	0.000359404	0.000640132	0.877741432	0.877741432	trans
cg24430871_RN7SKP127	0.000359405	0.000640132	-0.643069221	0.643069221	trans
cg02807201_RN7SL792P	0.000359406	0.000640132	2.884854174	2.884854174	trans
cg08778659_NPM1P11	0.000359409	0.000640133	-0.627505965	0.627505965	trans
cg15048534_SRGAP3	0.00035941	0.000640133	0.64045532	0.64045532	trans
cg10173831_RNY3P2	0.000359416	0.000640142	0.62887667	0.62887667	trans
cg19827854_RNU6-642P	0.00035942	0.000640143	-0.627603752	0.627603752	trans
cg17792994_H3P31	0.000359422	0.000640143	0.625433105	0.625433105	trans
cg08731067_RNU6-435P	0.000359422	0.000640143	0.685342293	0.685342293	trans
cg17265961_ARL6IP6	0.000359423	0.000640143	0.647857738	0.647857738	trans
cg00879723_LIPC	0.000359424	0.000640143	0.663387933	0.663387933	trans
cg05492735_KCNJ10	0.000359425	0.000640143	0.934523629	0.934523629	trans
cg03260458_OLFM5P	0.000359427	0.000640143	0.613624227	0.613624227	trans
cg09789229_KCNA3	0.000359431	0.000640147	0.638272407	0.638272407	trans
cg13404427_CEACAMP3	0.000359437	0.000640155	-0.750085691	0.750085691	trans
cg18343899_PLA2G2D	0.000359444	0.000640165	-0.788015909	0.788015909	trans
cg27200714_RPL7P4	0.000359446	0.000640166	0.620898021	0.620898021	trans
cg11608893_RNA5SP393	0.000359448	0.000640168	0.59720296	0.59720296	trans
cg21184711_LINC02521	0.000359457	0.000640181	0.618819655	0.618819655	trans
cg03639782_ITPRID1	0.000359465	0.00064019	-0.613991355	0.613991355	trans
cg20267559_GNAO1	0.000359466	0.00064019	-0.624863887	0.624863887	trans
cg05970080_LINC00332	0.000359479	0.000640204	-0.775804982	0.775804982	trans
cg17146522_RNU6-1081P	0.000359479	0.000640204	-0.629060057	0.629060057	trans
cg16461781_HDC	0.000359479	0.000640204	0.617936807	0.617936807	trans
cg21520194_PRICKLE2-AS3	0.00035948	0.000640204	0.63141719	0.63141719	trans
cg12431087_LINCMD1	0.00035948	0.000640204	-0.601770047	0.601770047	trans
cg22988305_OR1J1	0.000359482	0.000640204	0.738078049	0.738078049	trans
cg03964373_FOXB2	0.000359487	0.00064021	-0.60177618	0.60177618	trans
cg15016771_TLK2P2	0.000359493	0.000640218	0.673519915	0.673519915	trans
cg03763624_OR7E149P	0.000359494	0.000640218	-0.624177086	0.624177086	trans
cg19383909_SPDYE17	0.000359498	0.000640221	0.733604886	0.733604886	trans
cg20667709_SCD5	0.000359503	0.000640225	0.65305122	0.65305122	trans
cg27080043_SETP6	0.000359504	0.000640225	0.662883754	0.662883754	trans
cg17830140_DEFA10P	0.000359504	0.000640225	-0.604214899	0.604214899	trans
cg06301252_PTK2	0.000359506	0.000640225	0.66563029	0.66563029	trans
cg06372909_LBX1-AS1	0.000359508	0.000640227	0.596005922	0.596005922	trans
cg10939912_ERVW-1	0.000359511	0.000640227	0.666312687	0.666312687	trans
cg22193691_LINC01643	0.000359511	0.000640227	0.680092478	0.680092478	trans
cg26890309_LGALS2	0.000359515	0.000640228	-0.704481445	0.704481445	trans
cg13446689_ATP1A1-AS1	0.000359515	0.000640228	0.619693385	0.619693385	trans
cg13376515_ST13P16	0.000359519	0.000640234	0.617276808	0.617276808	trans
cg02399049_CCDC30	0.000359521	0.000640234	0.629096126	0.629096126	trans
cg08090313_PIRT	0.000359524	0.000640237	0.639439424	0.639439424	trans
cg02332174_AMY1A	0.000359528	0.00064024	-0.800840759	0.800840759	trans
cg08183467_NPY	0.000359529	0.000640241	0.62678809	0.62678809	trans
cg23782583_NPY5R	0.000359536	0.000640246	1.284837033	1.284837033	trans
cg02792740_MIOS	0.000359538	0.000640246	0.628409026	0.628409026	trans
cg11030720_CTAGE3P	0.000359541	0.000640246	0.640768127	0.640768127	trans
cg16115454_GPR32	0.000359541	0.000640246	0.632036773	0.632036773	trans
cg19433091_DNMT3AP1	0.000359545	0.000640246	0.664554449	0.664554449	trans
cg03591123_IGHV3-11	0.000359545	0.000640246	-0.846573918	0.846573918	trans
cg14287235_TMEM95	0.000359549	0.000640246	0.607592068	0.607592068	trans
cg02589878_OR2H5P	0.00035955	0.000640246	-0.709480694	0.709480694	trans
cg06503715_HLA-DRB9	0.00035955	0.000640246	-0.644532442	0.644532442	trans
cg14051288_RNU6-785P	0.000359551	0.000640246	1.186147355	1.186147355	trans
cg04072177_RNU6-785P	0.000359551	0.000640246	0.678193689	0.678193689	trans
cg03958058_ANKRD44	0.000359552	0.000640246	-0.622319546	0.622319546	trans
cg06803201_OR52A5	0.000359554	0.000640246	-0.625427971	0.625427971	trans
cg24479590_CYP2A7P1	0.000359554	0.000640246	0.640913303	0.640913303	trans
cg15377174_LINC01820	0.000359555	0.000640246	0.666550911	0.666550911	trans
cg13565400_HTR6	0.000359557	0.000640248	-0.612854811	0.612854811	trans
cg08087560_RPS3AP40	0.000359558	0.000640248	0.649288665	0.649288665	trans
cg19703425_LRIT2	0.000359565	0.000640255	-0.950250396	0.950250396	trans
cg24170716_ISL2	0.000359565	0.000640255	-0.621799748	0.621799748	trans
cg24635402_LMLN	0.000359573	0.000640267	0.623456751	0.623456751	trans
cg04544994_TATDN1P1	0.000359577	0.000640268	0.641624002	0.641624002	trans
cg25205727_DAP3P2	0.000359577	0.000640268	1.372067484	1.372067484	trans
cg24856383_RPL19P18	0.00035958	0.000640269	0.820005688	0.820005688	trans
cg16935517_RNA5SP95	0.000359581	0.000640269	0.678283395	0.678283395	trans
cg05343811_SPEM1	0.000359583	0.00064027	0.641410197	0.641410197	trans
cg02148024_SPEM1	0.000359584	0.00064027	0.681976382	0.681976382	trans
cg07102913_MYBPC1	0.000359586	0.00064027	0.609129703	0.609129703	trans
cg10241871_RPL19P18	0.00035959	0.000640276	0.637861455	0.637861455	trans
cg05951042_RPL7P42	0.000359592	0.000640276	0.67411248	0.67411248	trans
cg17533960_GRM7-AS1	0.000359593	0.000640276	0.612824302	0.612824302	trans
cg16336121_UBTFL5	0.000359596	0.000640278	-0.637268342	0.637268342	trans
cg12916198_OR2A4	0.0003596	0.000640279	0.65753494	0.65753494	trans
cg16000989_NPM1P11	0.000359601	0.000640279	-0.614256427	0.614256427	trans
cg24635402_DEFB124	0.000359602	0.000640279	0.58361818	0.58361818	trans
cg09162333_FGFR3P1	0.000359603	0.000640279	0.622558982	0.622558982	trans
cg02019090_RPL7L1P12	0.000359604	0.000640279	0.64583273	0.64583273	trans
cg00845152_NBPF3	0.000359606	0.000640279	0.633552907	0.633552907	trans
cg18281829_SPDYE17	0.000359609	0.000640279	0.662668922	0.662668922	trans
cg01558110_RPS29P33	0.000359616	0.000640279	-0.625402543	0.625402543	trans
cg06578063_OR11I1P	0.00035962	0.000640279	0.61441772	0.61441772	trans
cg06578063_RNA5SP98	0.00035962	0.000640279	0.61441772	0.61441772	trans
cg06578063_UBQLN1P1	0.00035962	0.000640279	0.61441772	0.61441772	trans
cg06578063_GPX1P2	0.00035962	0.000640279	0.61441772	0.61441772	trans
cg06052255_IGKV1OR2-3	0.00035962	0.000640279	-0.654477829	0.654477829	trans
cg06052255_MIR548A1	0.00035962	0.000640279	-0.654477829	0.654477829	trans
cg06052255_RPS29P15	0.00035962	0.000640279	-0.654477829	0.654477829	trans
cg06052255_RPL30P12	0.00035962	0.000640279	-0.654477829	0.654477829	trans
cg19110931_OLFML3	0.00035963	0.000640291	0.623799738	0.623799738	trans
cg06902555_STMP1	0.000359631	0.000640291	-0.749682675	0.749682675	trans
cg27067575_LINC02519	0.000359631	0.000640291	0.666164185	0.666164185	trans
cg12149851_RNU6-1246P	0.000359636	0.000640297	0.630177866	0.630177866	trans
cg18352555_RPS3AP39	0.000359638	0.000640298	0.624242341	0.624242341	trans
cg06771126_MTCO1P21	0.000359641	0.0006403	0.627140494	0.627140494	trans
cg26718078_RNY3P7	0.00035965	0.00064031	0.736246539	0.736246539	trans
cg22843797_SPEM1	0.00035965	0.00064031	0.636895248	0.636895248	trans
cg02792740_LACTB	0.000359656	0.00064031	0.627344229	0.627344229	trans
cg00714597_FAM225B	0.000359656	0.00064031	-0.656725387	0.656725387	trans
cg14094409_RNU6-462P	0.000359657	0.00064031	0.628115863	0.628115863	trans
cg23380468_HS3ST3A1	0.000359658	0.00064031	0.626340237	0.626340237	trans
cg07543199_RNA5SP191	0.000359659	0.00064031	0.719635321	0.719635321	trans
cg13395017_LINC01198	0.000359661	0.00064031	-0.677705625	0.677705625	trans
cg06230847_RN7SL497P	0.000359661	0.00064031	-0.647108912	0.647108912	trans
cg24604214_UBE2V1P1	0.000359661	0.00064031	0.78699918	0.78699918	trans
cg24978794_RNA5SP252	0.000359674	0.000640317	-1.222751318	1.222751318	trans
cg15335418_ISCUP1	0.000359676	0.000640317	0.683425976	0.683425976	trans
cg15335418_SPACA1	0.000359676	0.000640317	0.683425976	0.683425976	trans
cg15335418_ACSM2B	0.000359676	0.000640317	0.683425976	0.683425976	trans
cg15335418_RN7SKP169	0.000359676	0.000640317	0.683425976	0.683425976	trans
cg11500903_SMYD2	0.000359678	0.000640317	0.651994286	0.651994286	trans
cg15001930_S100A11P2	0.000359679	0.000640317	-0.61860367	0.61860367	trans
cg15897435_SLC8A2	0.000359679	0.000640317	-0.625572121	0.625572121	trans
cg01955533_ACSL3-AS1	0.00035968	0.000640317	0.638035181	0.638035181	trans
cg08455267_CTAGE3P	0.00035968	0.000640317	0.630174102	0.630174102	trans
cg10861390_RN7SL150P	0.000359684	0.000640322	-0.607839514	0.607839514	trans
cg08534653_IFNA16	0.000359689	0.000640328	-0.588343082	0.588343082	trans
cg07448055_NUTM1	0.000359695	0.000640335	0.676697407	0.676697407	trans
cg21397693_CD70	0.000359696	0.000640335	-0.608787209	0.608787209	trans
cg15691584_TXNL4AP1	0.000359698	0.000640335	-0.642762588	0.642762588	trans
cg04354128_RPS29P9	0.000359699	0.000640335	-0.685299021	0.685299021	trans
cg10392209_PKDCC	0.000359708	0.000640348	-0.58867954	0.58867954	trans
cg19952435_EIF3IP1	0.000359711	0.000640352	0.631486169	0.631486169	trans
cg18924965_RNU6-1277P	0.000359715	0.000640356	0.62743001	0.62743001	trans
cg13381243_SCRG1	0.000359721	0.000640361	0.624946922	0.624946922	trans
cg04924893_SNORD114-17	0.000359721	0.000640361	-0.622880557	0.622880557	trans
cg02476436_RNY3P12	0.000359723	0.000640361	0.652886576	0.652886576	trans
cg25822709_ABCC5	0.000359727	0.000640367	0.581786259	0.581786259	trans
cg18536132_RPL7P4	0.00035973	0.000640369	0.632080911	0.632080911	trans
cg17993335_CEACAM18	0.000359731	0.000640369	-0.642878961	0.642878961	trans
cg12679899_TRIM42	0.000359737	0.000640376	-0.655170316	0.655170316	trans
cg03885527_NPY6R	0.00035974	0.00064038	0.638259786	0.638259786	trans
cg16426510_NAALADL2-AS1	0.000359749	0.000640387	0.660699396	0.660699396	trans
cg10477339_GTF2IP5	0.00035975	0.000640387	0.658294827	0.658294827	trans
cg01874239_ZNF33BP1	0.000359752	0.000640387	0.63225759	0.63225759	trans
cg15541635_FAM192BP	0.000359752	0.000640387	0.681213479	0.681213479	trans
cg15678825_RPL17P46	0.000359752	0.000640387	-0.617604538	0.617604538	trans
cg18825221_TLK2P2	0.000359753	0.000640387	0.629559055	0.629559055	trans
cg01520297_GUSBP1	0.000359757	0.000640391	0.647260068	0.647260068	trans
cg12776173_LINC01639	0.00035976	0.000640392	-0.646672319	0.646672319	trans
cg09781987_RNU2-48P	0.000359761	0.000640392	0.584025277	0.584025277	trans
cg06346138_RPL34-DT	0.000359766	0.000640399	-0.641266204	0.641266204	trans
cg20448053_UROC1	0.000359768	0.000640401	0.635003547	0.635003547	trans
cg16829306_KRT18P38	0.000359773	0.000640406	0.61556749	0.61556749	trans
cg22843912_LINC02669	0.000359779	0.000640414	-0.645979755	0.645979755	trans
cg24135151_HSD3B2	0.00035978	0.000640414	0.606951697	0.606951697	trans
cg02216951_TRAF3IP2-AS1	0.000359782	0.000640415	0.63274701	0.63274701	trans
cg07405255_TOP2A	0.000359785	0.000640418	-0.731880107	0.731880107	trans
cg04608916_POTEM	0.000359791	0.000640425	-0.727585881	0.727585881	trans
cg12372163_CHRM4	0.000359793	0.000640426	-0.625516994	0.625516994	trans
cg22814961_NPM1P33	0.000359795	0.000640428	0.746941535	0.746941535	trans
cg14785984_OR6C75	0.000359798	0.00064043	0.601376989	0.601376989	trans
cg04517903_CENPT	0.000359804	0.000640437	0.641086436	0.641086436	trans
cg15452182_COX4I2	0.000359814	0.000640453	0.658866257	0.658866257	trans
cg25127852_IGHD1-14	0.000359819	0.000640456	-0.643726366	0.643726366	trans
cg18614561_RNU1-74P	0.000359819	0.000640456	0.608748944	0.608748944	trans
cg20375654_MIR619	0.00035982	0.000640456	-0.658989953	0.658989953	trans
cg03699103_DACT3	0.000359824	0.000640461	-0.773891182	0.773891182	trans
cg13798109_LINC00307	0.000359829	0.000640464	-0.639390906	0.639390906	trans
cg09391279_LINC00598	0.00035983	0.000640464	-0.657794386	0.657794386	trans
cg00935234_IGF2BP3	0.000359834	0.000640464	-0.549619059	0.549619059	trans
cg21806090_LINC02151	0.000359834	0.000640464	0.603513767	0.603513767	trans
cg11376872_CLDN18	0.000359837	0.000640464	0.735077055	0.735077055	trans
cg09420458_PRAMEF11	0.000359838	0.000640464	0.779130867	0.779130867	trans
cg09420458_DPY19L4P2	0.000359838	0.000640464	0.779130867	0.779130867	trans
cg09420458_LINC01784	0.000359838	0.000640464	0.779130867	0.779130867	trans
cg25638252_ITGA8	0.000359839	0.000640464	0.635525323	0.635525323	trans
cg05901128_C11orf91	0.000359841	0.000640464	0.655570058	0.655570058	trans
cg18693421_RNA5SP308	0.000359842	0.000640464	0.604691429	0.604691429	trans
cg26419880_PPAN	0.000359844	0.000640464	0.691956879	0.691956879	trans
cg07724466_HLA-DPB1	0.000359846	0.000640466	-0.623851936	0.623851936	trans
cg20057147_NUF2	0.000359853	0.000640471	0.597169002	0.597169002	trans
cg01246520_RNU6-746P	0.000359853	0.000640471	-0.629481824	0.629481824	trans
cg00127664_NFYA	0.000359854	0.000640471	0.649866332	0.649866332	trans
cg25880954_MCCD1P1	0.000359857	0.000640471	-0.66804139	0.66804139	trans
cg15541606_OR2F2	0.000359858	0.000640471	-0.686356954	0.686356954	trans
cg04241835_PDE4DIPP8	0.00035986	0.000640471	0.633243023	0.633243023	trans
cg21226087_SNORD17	0.00035986	0.000640471	0.68245501	0.68245501	trans
cg15889169_SDHCP2	0.000359861	0.000640471	0.6597701	0.6597701	trans
cg11161111_RNU7-196P	0.000359865	0.000640475	0.625606733	0.625606733	trans
cg14409406_NETO2	0.000359866	0.000640475	-0.630781844	0.630781844	trans
cg15790457_LINC01304	0.000359871	0.000640478	-0.613177261	0.613177261	trans
cg15302968_OR5AK2	0.000359873	0.000640478	-0.659130096	0.659130096	trans
cg17533960_NT5DC4	0.000359874	0.000640478	-0.611881584	0.611881584	trans
cg23720406_SHANK2-AS3	0.000359875	0.000640478	0.62288773	0.62288773	trans
cg06403901_MIR551B	0.000359875	0.000640478	-0.659363395	0.659363395	trans
cg03593057_ZNF366	0.000359879	0.000640482	-0.625974228	0.625974228	trans
cg01808320_CLLU1-AS1	0.000359882	0.000640485	0.618488907	0.618488907	trans
cg06875669_CDT1	0.000359894	0.000640503	-0.653621774	0.653621774	trans
cg11067347_NRSN1	0.000359895	0.000640503	-0.615532041	0.615532041	trans
cg00598860_SLC34A2	0.000359898	0.000640506	0.54704699	0.54704699	trans
cg19632822_SULT1A1	0.000359901	0.000640507	0.624610307	0.624610307	trans
cg19230445_CBX1P5	0.000359903	0.000640508	0.623897211	0.623897211	trans
cg13628022_C4BPAP1	0.000359908	0.000640516	0.609199308	0.609199308	trans
cg11086960_ERMP1	0.00035991	0.000640517	-0.671411226	0.671411226	trans
cg13370086_RNA5SP493	0.000359917	0.000640527	-0.7613602	0.7613602	trans
cg05266796_SLC30A2	0.00035992	0.000640528	-0.689544858	0.689544858	trans
cg10866131_RPS2P48	0.000359925	0.000640535	-0.604328939	0.604328939	trans
cg05226043_PRR15L	0.000359933	0.000640541	-0.616356667	0.616356667	trans
cg10766341_RPS27P16	0.000359933	0.000640541	0.638673695	0.638673695	trans
cg14924064_G6PC1	0.000359935	0.000640541	0.620655159	0.620655159	trans
cg00006771_LMCD1-AS1	0.000359935	0.000640541	0.614512115	0.614512115	trans
cg04287289_TTN-AS1	0.000359936	0.000640541	-0.606102628	0.606102628	trans
cg00804694_GABBR1	0.000359938	0.000640541	0.605965567	0.605965567	trans
cg16863678_LINC00174	0.000359939	0.000640541	0.628648686	0.628648686	trans
cg14694342_RNU6-1151P	0.000359941	0.000640542	0.661794269	0.661794269	trans
cg24211572_HOXA11	0.000359942	0.000640542	-0.675234813	0.675234813	trans
cg02660182_ISCUP1	0.000359952	0.000640547	-0.622239031	0.622239031	trans
cg02660182_SPACA1	0.000359952	0.000640547	-0.622239031	0.622239031	trans
cg02660182_ACSM2B	0.000359952	0.000640547	-0.622239031	0.622239031	trans
cg02660182_RN7SKP169	0.000359952	0.000640547	-0.622239031	0.622239031	trans
cg08033828_LINC01359	0.000359952	0.000640547	0.608884274	0.608884274	trans
cg05740632_H2AC11	0.00035996	0.000640558	-0.785945588	0.785945588	trans
cg10939912_PDC-AS1	0.000359966	0.000640566	0.666538264	0.666538264	trans
cg10006377_ADCY1	0.000359969	0.000640569	-0.651006	0.651006	trans
cg14563921_RPL23AP19	0.000359974	0.000640574	0.632638713	0.632638713	trans
cg24672022_RNA5SP256	0.000359977	0.000640574	0.679392382	0.679392382	trans
cg04484658_SYCP2L	0.000359979	0.000640574	0.687201873	0.687201873	trans
cg27384879_GPR152	0.00035998	0.000640574	-0.712209153	0.712209153	trans
cg03894103_RNU6-1249P	0.00035998	0.000640574	0.629778344	0.629778344	trans
cg01023242_RPL13AP20	0.000359984	0.000640579	-0.601478416	0.601478416	trans
cg10580599_KRT223P	0.000359988	0.000640583	0.65399734	0.65399734	trans
cg10894164_WFDC2	0.000359989	0.000640583	-0.657061114	0.657061114	trans
cg09023892_RNU6-160P	0.000359995	0.000640588	0.623710255	0.623710255	trans
cg26136325_LINC02519	0.000359995	0.000640588	0.656725911	0.656725911	trans
cg27260139_SPART-AS1	0.00036	0.000640594	0.639199601	0.639199601	trans
cg18517266_WNT3A	0.000360006	0.000640603	0.62302025	0.62302025	trans
cg14313932_MIR208B	0.00036002	0.000640622	-0.5926096	0.5926096	trans
cg25841491_CCDC93	0.00036002	0.000640622	0.885606144	0.885606144	trans
cg00263677_HNRNPA1P43	0.000360025	0.000640622	-0.658198567	0.658198567	trans
cg13926358_SMIM1	0.000360025	0.000640622	0.637881116	0.637881116	trans
cg10282807_KRTAP10-4	0.000360026	0.000640622	-0.627741386	0.627741386	trans
cg10411959_KCNK18	0.000360027	0.000640622	-0.600034963	0.600034963	trans
cg12774454_RNU6-1216P	0.000360028	0.000640622	0.667830607	0.667830607	trans
cg14122110_RPS3AP54	0.00036003	0.000640622	-0.615381163	0.615381163	trans
cg02514711_MIR7-3	0.00036003	0.000640622	-1.254758192	1.254758192	trans
cg00591160_POTEB	0.00036004	0.000640631	3.564067911	3.564067911	trans
cg26872742_NPY5R	0.00036004	0.000640631	0.634557122	0.634557122	trans
cg00256632_RPS5P2	0.000360042	0.000640631	-0.706544138	0.706544138	trans
cg09623010_MAGI1-AS1	0.000360043	0.000640631	0.635039694	0.635039694	trans
cg24121069_OR8U1	0.000360048	0.000640631	0.61192991	0.61192991	trans
cg27513510_EDDM3A	0.00036005	0.000640631	-0.763629749	0.763629749	trans
cg14339668_KCNA5	0.00036005	0.000640631	0.582213086	0.582213086	trans
cg20375654_CCDC127	0.000360051	0.000640631	0.666232828	0.666232828	trans
cg20667334_LINC01034	0.000360053	0.000640631	0.620641611	0.620641611	trans
cg10417809_IGKV1OR2-3	0.000360054	0.000640631	0.599280566	0.599280566	trans
cg10417809_MIR548A1	0.000360054	0.000640631	0.599280566	0.599280566	trans
cg10417809_RPS29P15	0.000360054	0.000640631	0.599280566	0.599280566	trans
cg10417809_RPL30P12	0.000360054	0.000640631	0.599280566	0.599280566	trans
cg24232693_MIR218-2	0.000360058	0.000640635	0.577179502	0.577179502	trans
cg23203812_AICDA	0.00036006	0.000640636	-0.576090684	0.576090684	trans
cg24578004_IGHV3-43	0.000360063	0.000640638	-0.613126206	0.613126206	trans
cg09128733_IGHD4-23	0.000360064	0.000640638	-0.627927291	0.627927291	trans
cg18205030_RPS3AP10	0.000360066	0.000640638	-0.787103135	0.787103135	trans
cg11194994_MTATP6P13	0.000360069	0.000640638	0.604285949	0.604285949	trans
cg12282100_MIR601	0.00036007	0.000640638	1.085580398	1.085580398	trans
cg16062368_IGLV3-9	0.000360071	0.000640638	-0.702906995	0.702906995	trans
cg16236893_SHROOM3-AS1	0.000360072	0.000640638	0.626863663	0.626863663	trans
cg18714448_SLC9C1	0.000360081	0.00064065	0.674672888	0.674672888	trans
cg25534226_SNORA49	0.000360081	0.00064065	-0.615819891	0.615819891	trans
cg26335602_RN7SKP93	0.000360086	0.000640655	0.639834335	0.639834335	trans
cg03985285_FAM220BP	0.000360089	0.000640659	-0.541863761	0.541863761	trans
cg12139617_ELOCP30	0.000360092	0.000640661	-0.714181695	0.714181695	trans
cg12149851_KRTAP2-3	0.000360095	0.000640664	-0.612662323	0.612662323	trans
cg26759296_C9	0.000360102	0.000640673	0.594291161	0.594291161	trans
cg12226948_OR5M4P	0.000360106	0.000640677	-0.652363501	0.652363501	trans
cg21830932_FLT1	0.000360112	0.000640682	-0.697290305	0.697290305	trans
cg06502685_SNORD45A	0.000360112	0.000640682	-0.627260253	0.627260253	trans
cg01522525_ZNF223	0.000360113	0.000640682	0.646988293	0.646988293	trans
cg20892606_RPL7P4	0.000360119	0.000640688	0.6148641	0.6148641	trans
cg04688366_LINC02519	0.000360121	0.000640688	0.633675527	0.633675527	trans
cg20252529_RPS20P15	0.000360121	0.000640688	-0.617189967	0.617189967	trans
cg04194055_OR5H2	0.000360122	0.000640688	0.638073684	0.638073684	trans
cg18219565_SLC1A1	0.000360125	0.00064069	0.835606376	0.835606376	trans
cg26305729_CRTAC1	0.000360128	0.000640693	-0.724476108	0.724476108	trans
cg20337110_SNRPEP11	0.000360132	0.000640698	0.732823351	0.732823351	trans
cg07416455_PARP15	0.000360136	0.000640699	-0.629357523	0.629357523	trans
cg24170716_BFSP2	0.000360138	0.0006407	-0.654403488	0.654403488	trans
cg05329960_HTR1B	0.000360139	0.0006407	-0.635476971	0.635476971	trans
cg04523729_HHIPL2	0.000360144	0.000640703	-0.630471426	0.630471426	trans
cg09391279_RN7SKP68	0.000360145	0.000640703	-0.63984614	0.63984614	trans
cg01138305_AGAP13P	0.000360145	0.000640703	0.71977289	0.71977289	trans
cg19810457_LINC00971	0.000360147	0.000640703	0.59789445	0.59789445	trans
cg11216917_COX7BP2	0.000360152	0.00064071	0.63622649	0.63622649	trans
cg03734225_OR1C1	0.000360154	0.00064071	-0.604257971	0.604257971	trans
cg03286510_RNU6-1313P	0.000360155	0.00064071	0.705328088	0.705328088	trans
cg07832337_DDX43P3	0.000360158	0.00064071	-0.623620975	0.623620975	trans
cg00154829_SNORD115-17	0.000360158	0.00064071	0.660863193	0.660863193	trans
cg08768920_RN7SL632P	0.000360159	0.00064071	-0.633735493	0.633735493	trans
cg21130532_GAPDHP36	0.000360163	0.000640714	0.619468518	0.619468518	trans
cg24066316_OR13C1P	0.000360165	0.000640714	0.61954269	0.61954269	trans
cg12396032_CXCL8	0.000360169	0.000640719	-0.664080291	0.664080291	trans
cg19307851_KRT18P14	0.000360174	0.000640724	-0.64389593	0.64389593	trans
cg00442570_HAPLN3	0.000360174	0.000640724	-0.689962161	0.689962161	trans
cg19344725_RNU6-1065P	0.000360186	0.000640742	0.652999942	0.652999942	trans
cg25699417_HSPE1P6	0.00036019	0.000640745	-0.767958361	0.767958361	trans
cg15541606_SPTB	0.000360196	0.000640755	-0.655091127	0.655091127	trans
cg20426275_ART2P	0.000360208	0.000640755	-0.780759195	0.780759195	trans
cg07773475_LINC01359	0.000360209	0.000640755	0.610816475	0.610816475	trans
cg01348799_NKX6-1	0.000360211	0.000640755	1.117925815	1.117925815	trans
cg07096305_MYNN	0.000360212	0.000640755	0.616552578	0.616552578	trans
cg10580599_RNU6-663P	0.000360212	0.000640755	0.648240645	0.648240645	trans
cg10580599_RN7SKP162	0.000360212	0.000640755	0.648240645	0.648240645	trans
cg10580599_LINC00349	0.000360212	0.000640755	0.648240645	0.648240645	trans
cg10580599_LINC00383	0.000360212	0.000640755	0.648240645	0.648240645	trans
cg10580599_LINC02337	0.000360212	0.000640755	0.648240645	0.648240645	trans
cg10580599_CETN1	0.000360212	0.000640755	0.648240645	0.648240645	trans
cg13916261_RBM26-AS1	0.000360213	0.000640755	0.644794552	0.644794552	trans
cg13127920_RN7SKP3	0.000360215	0.000640756	0.585538054	0.585538054	trans
cg04639241_KRT40	0.000360217	0.000640756	0.9742588	0.9742588	trans
cg12513911_GOLGA6L9	0.000360218	0.000640756	0.780811176	0.780811176	trans
cg11314630_DCC	0.000360224	0.000640765	0.725558696	0.725558696	trans
cg01028000_GHRHR	0.000360227	0.000640767	0.702269826	0.702269826	trans
cg14046470_LINC02884	0.000360232	0.000640774	-0.747349313	0.747349313	trans
cg18307677_SPART-AS1	0.000360237	0.000640774	0.618139562	0.618139562	trans
cg11143152_UBTFL6	0.000360237	0.000640774	-0.786962225	0.786962225	trans
cg09636302_TRIM42	0.000360238	0.000640774	-0.668167969	0.668167969	trans
cg15900159_ASS1P10	0.000360239	0.000640774	-0.648142009	0.648142009	trans
cg12083928_CENPCP1	0.000360239	0.000640774	0.647062127	0.647062127	trans
cg07096305_FOXD4L5	0.000360244	0.000640779	0.615430126	0.615430126	trans
cg20936529_OR4C5	0.000360248	0.000640783	0.614860894	0.614860894	trans
cg23370710_MIR99B	0.000360255	0.00064079	0.674651908	0.674651908	trans
cg09482780_UBE2V1P5	0.000360256	0.00064079	-0.637727021	0.637727021	trans
cg07081946_GORAB-AS1	0.000360256	0.00064079	0.622127197	0.622127197	trans
cg05703358_ACSL3-AS1	0.000360258	0.00064079	0.617709378	0.617709378	trans
cg10664162_RNU7-34P	0.000360261	0.000640792	0.678503441	0.678503441	trans
cg01140770_ZNF70P1	0.000360263	0.000640794	-0.606391275	0.606391275	trans
cg20252529_PCDHB1	0.00036027	0.000640804	0.581356281	0.581356281	trans
cg19856606_OR10V1	0.000360271	0.000640804	-0.626318362	0.626318362	trans
cg03695461_TRGV9	0.000360273	0.000640804	-0.56238992	0.56238992	trans
cg13514175_CCDC70	0.000360277	0.000640808	0.599500913	0.599500913	trans
cg08173216_DTX2P1	0.000360282	0.000640815	0.857493506	0.857493506	trans
cg09562938_ARHGEF3-AS1	0.000360291	0.000640828	0.680846113	0.680846113	trans
cg14836984_TEDC2	0.000360292	0.000640828	-0.762433849	0.762433849	trans
cg08295429_LINC01747	0.000360298	0.000640835	-1.26157482	1.26157482	trans
cg21200382_NMNAT2	0.000360304	0.000640844	0.776722958	0.776722958	trans
cg22918152_RNY3P8	0.000360306	0.000640845	0.641282667	0.641282667	trans
cg12840361_RPL37P18	0.000360312	0.000640849	-0.62629673	0.62629673	trans
cg20386569_SSBP3-AS1	0.000360313	0.000640849	0.636348912	0.636348912	trans
cg14585118_BDNF	0.000360314	0.000640849	0.611065122	0.611065122	trans
cg08073629_MMP1	0.000360314	0.000640849	0.717945313	0.717945313	trans
cg03211192_LINC02541	0.000360319	0.000640854	0.561955478	0.561955478	trans
cg23224396_NPY5R	0.000360321	0.000640856	0.648207304	0.648207304	trans
cg14282280_PSAT1	0.000360325	0.000640861	-0.625139599	0.625139599	trans
cg02268738_S100A11P2	0.000360328	0.000640861	-0.602800296	0.602800296	trans
cg09177248_RNFT1P2	0.000360329	0.000640861	0.826679961	0.826679961	trans
cg10064029_GOLGA8F	0.000360333	0.000640867	-0.860335386	0.860335386	trans
cg03455225_YY1P2	0.000360343	0.000640878	0.602834868	0.602834868	trans
cg03455225_SPTLC1P3	0.000360343	0.000640878	0.602834868	0.602834868	trans
cg10389371_MOB4P1	0.000360348	0.000640885	-0.629852219	0.629852219	trans
cg20559215_C1QTNF1	0.000360352	0.00064089	-0.60443012	0.60443012	trans
cg06094062_IGLC7	0.000360367	0.000640913	-0.633964685	0.633964685	trans
cg07261940_ZFHX4	0.000360373	0.000640919	1.487413973	1.487413973	trans
cg17162911_OR2A5	0.000360373	0.000640919	0.564367795	0.564367795	trans
cg02196189_C3orf22	0.000360375	0.00064092	0.658721025	0.658721025	trans
cg18459152_RNU2-23P	0.000360387	0.000640935	-0.635880349	0.635880349	trans
cg14560276_TGIF2P1	0.000360387	0.000640935	0.711920609	0.711920609	trans
cg19344682_RSU1P2	0.000360392	0.00064094	0.589374092	0.589374092	trans
cg13885150_LINC02138	0.000360393	0.00064094	0.634013941	0.634013941	trans
cg08630891_GCNT3	0.000360394	0.00064094	1.400548872	1.400548872	trans
cg06301252_LINC01354	0.000360401	0.00064095	0.657799975	0.657799975	trans
cg23882019_RPL17P46	0.000360403	0.000640952	-0.599440634	0.599440634	trans
cg01685353_LINC00362	0.000360407	0.000640956	0.61940369	0.61940369	trans
cg07734161_RNA5SP37	0.00036041	0.000640957	0.689688173	0.689688173	trans
cg05056349_ODF1	0.000360411	0.000640957	0.597596291	0.597596291	trans
cg02153855_LINC02613	0.000360416	0.000640957	0.611006412	0.611006412	trans
cg23424043_PCSK1	0.000360417	0.000640957	0.631725876	0.631725876	trans
cg04308687_ATP5MC1P1	0.000360418	0.000640957	-0.574601009	0.574601009	trans
cg09191854_PGM5P4-AS1	0.000360418	0.000640957	0.710953809	0.710953809	trans
cg19589317_MAGI1-AS1	0.000360419	0.000640957	0.630665501	0.630665501	trans
cg02154924_LINC01914	0.00036042	0.000640957	-0.609447383	0.609447383	trans
cg15099537_MET	0.000360423	0.00064096	0.62949421	0.62949421	trans
cg20801751_BNIP5	0.000360428	0.000640967	-0.657800699	0.657800699	trans
cg04077175_ADCY1	0.000360437	0.000640978	-0.619362261	0.619362261	trans
cg22596716_MCCD1P2	0.000360438	0.000640978	0.652190344	0.652190344	trans
cg05651489_KRTAP5-4	0.000360439	0.000640978	0.610378411	0.610378411	trans
cg19039925_POM121L3P	0.000360442	0.000640982	-0.608904793	0.608904793	trans
cg12819608_PDC-AS1	0.000360447	0.000640987	0.627620212	0.627620212	trans
cg19776984_LINC02633	0.000360451	0.00064099	-0.710898404	0.710898404	trans
cg04578183_DHRS4L1	0.000360451	0.00064099	0.616719209	0.616719209	trans
cg15759696_RNU1-93P	0.000360456	0.000640995	0.674933718	0.674933718	trans
cg03406245_PKDCC	0.00036046	0.000640995	-0.616874976	0.616874976	trans
cg13073629_GPC5-AS1	0.000360462	0.000640995	-0.645218724	0.645218724	trans
cg01439560_RNU4-67P	0.000360462	0.000640995	0.625977359	0.625977359	trans
cg04299170_GTF2IP23	0.000360463	0.000640995	0.67138309	0.67138309	trans
cg16596598_SYNDIG1	0.000360464	0.000640995	-0.663463669	0.663463669	trans
cg16111704_PPP1R8P1	0.000360465	0.000640995	0.614313634	0.614313634	trans
cg27421102_CCNO	0.000360467	0.000640995	-0.643831734	0.643831734	trans
cg04544994_SLC25A27	0.000360468	0.000640995	0.644471574	0.644471574	trans
cg01708411_KLRB1	0.000360469	0.000640995	-0.574212824	0.574212824	trans
cg15139637_GRAMD4P2	0.000360471	0.000640996	0.564510526	0.564510526	trans
cg05530351_TRAJ61	0.000360499	0.000641042	-0.653935014	0.653935014	trans
cg13562460_CHST3	0.0003605	0.000641042	0.603820804	0.603820804	trans
cg21077610_KCNRG	0.000360504	0.000641047	0.67936352	0.67936352	trans
cg10173831_MIR548E	0.000360508	0.000641048	0.616227096	0.616227096	trans
cg11935063_GRM7-AS1	0.000360509	0.000641048	0.613557314	0.613557314	trans
cg02990361_HCG4	0.000360509	0.000641048	-0.752288688	0.752288688	trans
cg00044848_CALM2P4	0.000360513	0.000641053	-0.746308119	0.746308119	trans
cg18319024_RPS15AP16	0.000360518	0.000641056	0.643560109	0.643560109	trans
cg02271560_KIF26B-AS1	0.000360518	0.000641056	0.66311572	0.66311572	trans
cg01368488_DISP2	0.000360524	0.000641063	0.62907981	0.62907981	trans
cg20651218_HIRA	0.000360525	0.000641063	0.769823947	0.769823947	trans
cg08583127_MPPED2	0.000360527	0.000641063	0.6265394	0.6265394	trans
cg24635402_SLC4A8	0.000360533	0.000641072	0.623332507	0.623332507	trans
cg00171290_RNU6-95P	0.000360546	0.000641075	1.66132782	1.66132782	trans
cg10499042_CST8	0.000360547	0.000641075	0.65713688	0.65713688	trans
cg12346119_RPS15AP30	0.000360548	0.000641075	0.690565542	0.690565542	trans
cg08070004_IPO7P2	0.000360548	0.000641075	0.635395301	0.635395301	trans
cg19539986_SERPINA12	0.000360549	0.000641075	0.625115351	0.625115351	trans
cg12356249_RNA5SP127	0.000360551	0.000641075	-1.627048977	1.627048977	trans
cg12356249_RNA5SP150	0.000360551	0.000641075	-1.627048977	1.627048977	trans
cg12356249_RNU6-333P	0.000360551	0.000641075	-1.627048977	1.627048977	trans
cg12356249_RNU6-279P	0.000360551	0.000641075	-1.627048977	1.627048977	trans
cg12356249_LINC00388	0.000360551	0.000641075	-1.627048977	1.627048977	trans
cg12356249_RNU6-1131P	0.000360551	0.000641075	-1.627048977	1.627048977	trans
cg06875669_ASF1B	0.000360556	0.000641079	-0.653813188	0.653813188	trans
cg22177175_MYBPH	0.000360556	0.000641079	-0.679932717	0.679932717	trans
cg19217778_MYBPH	0.000360559	0.000641079	-0.568665209	0.568665209	trans
cg05575399_RPL17P46	0.000360559	0.000641079	-0.593689879	0.593689879	trans
cg16747922_HJV	0.000360561	0.000641079	0.605368806	0.605368806	trans
cg02241545_KIR3DL3	0.000360563	0.000641079	0.589754263	0.589754263	trans
cg14924064_RPSAP6	0.000360564	0.000641079	0.602604402	0.602604402	trans
cg07096305_RBM45	0.000360566	0.00064108	0.619052014	0.619052014	trans
cg10207609_TYRL	0.00036057	0.000641082	-0.633985608	0.633985608	trans
cg23820245_NPY5R	0.000360571	0.000641082	0.627647094	0.627647094	trans
cg22078459_MIR491	0.000360571	0.000641082	0.731343805	0.731343805	trans
cg25081128_SPAG11B	0.000360575	0.000641082	0.599649986	0.599649986	trans
cg25081128_SPAG11A	0.000360575	0.000641082	0.599649986	0.599649986	trans
cg24719399_RPS3AP37	0.000360576	0.000641082	0.625126918	0.625126918	trans
cg07724466_INTS4P1	0.000360581	0.000641089	0.604157041	0.604157041	trans
cg08174789_PAX2	0.000360585	0.000641093	-0.639795347	0.639795347	trans
cg07905199_EP300	0.000360588	0.000641097	-0.612136454	0.612136454	trans
cg21042265_GUSBP1	0.00036059	0.000641097	-0.636749899	0.636749899	trans
cg26414417_PRR20B	0.000360592	0.000641098	-0.61553228	0.61553228	trans
cg13653328_SASH1	0.000360594	0.000641098	0.577128414	0.577128414	trans
cg09891645_YWHAEP5	0.000360595	0.000641098	0.600900803	0.600900803	trans
cg10991855_EEF1AKMT2	0.000360599	0.0006411	-0.638350821	0.638350821	trans
cg16119907_OASL	0.000360599	0.0006411	-0.690417094	0.690417094	trans
cg18819399_OR5G3	0.000360601	0.000641101	-0.643387023	0.643387023	trans
cg15927196_SNORD105B	0.000360606	0.000641107	0.605493945	0.605493945	trans
cg19927707_HSPE1P1	0.000360608	0.000641107	0.650826943	0.650826943	trans
cg19232395_LINC01870	0.000360609	0.000641107	-0.621721709	0.621721709	trans
cg04378385_SPART-AS1	0.000360611	0.000641108	0.618638363	0.618638363	trans
cg12513911_UBE2V2P3	0.000360619	0.00064112	0.7773055	0.7773055	trans
cg06282009_KRTAP26-1	0.000360621	0.000641121	-0.887559787	0.887559787	trans
cg26688936_H3C9P	0.000360629	0.00064113	-0.690967469	0.690967469	trans
cg03397923_TRPM2	0.000360629	0.00064113	-0.637493333	0.637493333	trans
cg16652920_CISH	0.000360636	0.00064114	0.598720145	0.598720145	trans
cg06259339_STUM	0.000360641	0.000641146	-0.592165792	0.592165792	trans
cg17633611_TLK2P2	0.000360646	0.000641148	0.647332507	0.647332507	trans
cg11194994_SHANK2-AS3	0.000360648	0.000641148	0.620473247	0.620473247	trans
cg16476710_IL1RL1	0.000360649	0.000641148	0.603548115	0.603548115	trans
cg14723307_CAPZA3	0.000360649	0.000641148	0.712808359	0.712808359	trans
cg21252088_SPINK7	0.00036065	0.000641148	0.695814311	0.695814311	trans
cg10486424_RNU1-58P	0.000360656	0.000641155	0.632607171	0.632607171	trans
cg14484356_HDC	0.00036066	0.000641155	0.606777033	0.606777033	trans
cg12607106_RPL23AP82	0.000360664	0.000641155	0.89204224	0.89204224	trans
cg07405255_TM7SF3	0.000360664	0.000641155	-0.732871024	0.732871024	trans
cg26593967_ZNF734P	0.000360665	0.000641155	-0.575858395	0.575858395	trans
cg01164221_BMP8A	0.000360666	0.000641155	0.738438401	0.738438401	trans
cg17792994_UBE2R2-AS1	0.000360666	0.000641155	0.64694267	0.64694267	trans
cg19761267_UNC5C	0.000360667	0.000641155	1.014838456	1.014838456	trans
cg20773800_NUP210L	0.000360667	0.000641155	0.879200711	0.879200711	trans
cg10959048_TMEM163	0.000360668	0.000641155	-0.790703059	0.790703059	trans
cg15042269_IL1RL2	0.000360675	0.000641161	0.658443684	0.658443684	trans
cg02403283_OR10AD1	0.000360676	0.000641161	0.651942681	0.651942681	trans
cg11600697_LINC01247	0.000360678	0.000641161	0.794166306	0.794166306	trans
cg11600697_LINC01795	0.000360678	0.000641161	0.794166306	0.794166306	trans
cg16878332_RPL30P14	0.000360686	0.000641174	-0.669744401	0.669744401	trans
cg10548700_ZBTB40-IT1	0.000360688	0.000641174	0.621154773	0.621154773	trans
cg09855983_CGB2	0.000360693	0.000641181	-0.644136334	0.644136334	trans
cg02792740_ZBTB41	0.000360703	0.000641196	0.634554829	0.634554829	trans
cg17554862_RNU6-1093P	0.000360709	0.000641201	0.628409146	0.628409146	trans
cg19120457_TRPC6	0.00036071	0.000641201	0.64766465	0.64766465	trans
cg25053413_CPA3	0.000360712	0.000641201	0.603413147	0.603413147	trans
cg13841476_KCNH1	0.000360712	0.000641201	0.827782188	0.827782188	trans
cg14724699_UBE2L2	0.000360717	0.000641207	0.650996008	0.650996008	trans
cg21021608_CNTNAP3B	0.000360722	0.000641209	0.658076611	0.658076611	trans
cg09397997_CEACAMP3	0.000360722	0.000641209	0.79569996	0.79569996	trans
cg09371091_STEAP3-AS1	0.000360731	0.000641221	0.616472022	0.616472022	trans
cg03119028_GATA3	0.000360739	0.000641229	-0.617542171	0.617542171	trans
cg16888658_FANCC	0.000360739	0.000641229	0.611702218	0.611702218	trans
cg16064295_DCAF16	0.000360741	0.000641229	-0.707842945	0.707842945	trans
cg25534226_LINC01039	0.000360742	0.000641229	0.622779515	0.622779515	trans
cg20723473_GRAMD4P2	0.000360743	0.000641229	-0.613633327	0.613633327	trans
cg23209353_GDF11	0.000360745	0.000641229	0.637832818	0.637832818	trans
cg16064295_NKAIN2	0.000360746	0.000641229	-0.716011591	0.716011591	trans
cg07096305_DNAJC3	0.000360748	0.000641231	0.612916947	0.612916947	trans
cg05264324_ERLIN1	0.000360754	0.000641238	0.629881832	0.629881832	trans
cg19653415_TNR	0.000360757	0.000641241	-0.726006838	0.726006838	trans
cg19746337_RNU6-787P	0.000360759	0.000641241	0.672307365	0.672307365	trans
cg14313932_RND1	0.000360759	0.000641241	-0.60725116	0.60725116	trans
cg26403843_GAPDHP44	0.000360765	0.000641247	0.62431167	0.62431167	trans
cg04000274_NCKAP5-AS2	0.000360783	0.000641275	-0.908360899	0.908360899	trans
cg13979887_SLC18A2	0.000360783	0.000641275	0.638395741	0.638395741	trans
cg20869369_HES6	0.000360787	0.000641277	-0.626184201	0.626184201	trans
cg11300341_KANSL1-AS1	0.000360788	0.000641277	0.664110015	0.664110015	trans
cg19703425_PARK7P2	0.00036079	0.000641277	-0.950752061	0.950752061	trans
cg10411339_ASPA	0.000360791	0.000641277	-0.604358248	0.604358248	trans
cg18205030_KIAA0408	0.000360795	0.000641277	-0.798751408	0.798751408	trans
cg19360212_SCGB1C1	0.000360795	0.000641277	0.624646292	0.624646292	trans
cg05920113_TLK2P2	0.000360796	0.000641277	0.654175277	0.654175277	trans
cg10039163_MIR125B1	0.000360797	0.000641277	-0.631835473	0.631835473	trans
cg22918152_SUGCT	0.000360798	0.000641277	0.641355465	0.641355465	trans
cg18655494_VN1R35P	0.0003608	0.000641278	0.765376467	0.765376467	trans
cg27237477_RNU6-1329P	0.000360809	0.000641291	-0.746677421	0.746677421	trans
cg07438452_SV2A	0.00036081	0.000641291	-0.604842716	0.604842716	trans
cg16064295_SLC25A5P8	0.000360814	0.000641296	-0.722010235	0.722010235	trans
cg02792740_DGKH	0.00036082	0.000641301	0.639986601	0.639986601	trans
cg03549208_LINC01053	0.000360821	0.000641301	-0.616995477	0.616995477	trans
cg19513321_CHEK2P4	0.000360822	0.000641301	-0.623558985	0.623558985	trans
cg24856383_SSXP10	0.000360825	0.000641305	0.886473892	0.886473892	trans
cg07814977_SLC9A2	0.000360828	0.000641307	0.637097382	0.637097382	trans
cg11299543_SLC18A2	0.000360836	0.00064132	0.635611244	0.635611244	trans
cg23246499_BICD1	0.000360843	0.000641328	0.732039787	0.732039787	trans
cg10515528_GXYLT1P6	0.000360844	0.000641328	-0.643875356	0.643875356	trans
cg03380512_UGT1A1	0.000360848	0.000641332	0.612278339	0.612278339	trans
cg07096305_SH3GLB1	0.000360849	0.000641332	0.621459959	0.621459959	trans
cg15411736_LGALS7	0.000360856	0.000641342	0.583708813	0.583708813	trans
cg21226087_LINC01264	0.000360859	0.000641342	0.634311571	0.634311571	trans
cg18687588_SOX7	0.000360859	0.000641342	0.60906615	0.60906615	trans
cg05818394_ATP5MC1P1	0.000360861	0.000641342	-0.597619515	0.597619515	trans
cg20638896_MDFI	0.000360863	0.000641342	0.664625038	0.664625038	trans
cg02593734_OR51A7	0.000360864	0.000641342	-0.701913333	0.701913333	trans
cg20444209_SLC25A27	0.000360866	0.000641342	0.632918823	0.632918823	trans
cg16111704_OR51I2	0.00036087	0.000641348	0.617310661	0.617310661	trans
cg10499042_LINC00615	0.000360883	0.000641364	-0.732057125	0.732057125	trans
cg03741498_RNA5SP194	0.000360886	0.000641364	0.668560172	0.668560172	trans
cg09789229_GIMAP1	0.000360886	0.000641364	0.618197113	0.618197113	trans
cg11787737_NIFKP9	0.000360888	0.000641364	-0.601255704	0.601255704	trans
cg11787737_OR51A6P	0.000360888	0.000641364	-0.601255704	0.601255704	trans
cg11787737_RNA5SP447	0.000360888	0.000641364	-0.601255704	0.601255704	trans
cg02340312_DKK1	0.000360891	0.000641367	-0.663184803	0.663184803	trans
cg24947123_GTSE1	0.000360895	0.000641369	-0.642185401	0.642185401	trans
cg04835971_PAQR5	0.000360896	0.000641369	0.656802375	0.656802375	trans
cg14884039_RN7SKP173	0.000360897	0.000641369	0.636455955	0.636455955	trans
cg08111847_GTF2IP5	0.000360901	0.000641373	0.618651225	0.618651225	trans
cg03213683_OR2D2	0.000360909	0.000641383	0.636882719	0.636882719	trans
cg13634319_GTF2IP14	0.000360909	0.000641383	0.626541037	0.626541037	trans
cg09926389_RN7SL89P	0.000360912	0.000641384	-0.611694837	0.611694837	trans
cg02875253_TCEA1P1	0.000360913	0.000641384	0.67445541	0.67445541	trans
cg16888658_KIAA1671-AS1	0.000360914	0.000641384	0.621522494	0.621522494	trans
cg26338386_TDRD9	0.000360921	0.000641392	-0.608924915	0.608924915	trans
cg21287367_CRPPA-AS1	0.000360922	0.000641392	0.677653169	0.677653169	trans
cg13353337_OR10J3	0.000360925	0.000641396	0.70003795	0.70003795	trans
cg14015656_DRD5P2	0.000360935	0.000641411	-0.612995329	0.612995329	trans
cg12803615_RPS3AP39	0.000360939	0.000641414	0.84608863	0.84608863	trans
cg00778059_KRTAP5-6	0.000360941	0.000641416	0.685308202	0.685308202	trans
cg06695812_IPO7P2	0.000360944	0.000641417	0.647068662	0.647068662	trans
cg09489811_SHANK2-AS3	0.000360945	0.000641417	0.619680392	0.619680392	trans
cg07096305_RALGAPB	0.000360948	0.000641421	0.61877689	0.61877689	trans
cg00232388_SLC6A2	0.000360951	0.000641423	0.631140956	0.631140956	trans
cg02746658_IGF2BP2-AS1	0.000360952	0.000641423	0.629993423	0.629993423	trans
cg14753740_OR4Q2	0.000360962	0.000641426	-1.410831186	1.410831186	trans
cg07191900_RPL37P4	0.000360968	0.000641426	-0.606210505	0.606210505	trans
cg13934046_CLVS1	0.00036097	0.000641426	0.635106701	0.635106701	trans
cg25591868_RNU5E-9P	0.000360971	0.000641426	0.630933592	0.630933592	trans
cg02747151_RNA5SP361	0.000360973	0.000641426	0.721497459	0.721497459	trans
cg12390516_MTCYBP3	0.000360974	0.000641426	0.6211759	0.6211759	trans
cg09241561_OR52P2P	0.000360976	0.000641426	-0.676862654	0.676862654	trans
cg13425135_RPL7P51	0.000360977	0.000641426	-0.660743436	0.660743436	trans
cg20723473_C10orf90	0.000360978	0.000641426	-0.653484012	0.653484012	trans
cg22797354_LINC01720	0.000360978	0.000641426	0.622873976	0.622873976	trans
cg22797354_CRLF3P3	0.000360978	0.000641426	0.622873976	0.622873976	trans
cg22797354_MTCO3P45	0.000360978	0.000641426	0.622873976	0.622873976	trans
cg22797354_PSMB3P2	0.000360978	0.000641426	0.622873976	0.622873976	trans
cg22797354_RNU6-1298P	0.000360978	0.000641426	0.622873976	0.622873976	trans
cg22797354_RN7SKP223	0.000360978	0.000641426	0.622873976	0.622873976	trans
cg22797354_LINC02681	0.000360978	0.000641426	0.622873976	0.622873976	trans
cg18243536_RPL7L1P12	0.000360985	0.000641437	0.643244484	0.643244484	trans
cg14345154_MRPL50P1	0.000360987	0.000641437	0.607825886	0.607825886	trans
cg19801817_TYRL	0.00036099	0.000641437	-0.602964564	0.602964564	trans
cg25149516_TBC1D28	0.000360993	0.000641437	-0.628016683	0.628016683	trans
cg07405255_COX6CP15	0.000360994	0.000641437	-0.747481266	0.747481266	trans
cg15173429_LINC00297	0.000360994	0.000641437	-0.811016884	0.811016884	trans
cg07861662_FGF7	0.000360994	0.000641437	0.653553475	0.653553475	trans
cg22389545_GSTA7P	0.000361004	0.000641452	0.638636112	0.638636112	trans
cg18087761_POLR2D	0.000361011	0.000641457	0.638781667	0.638781667	trans
cg09350395_MTND4P21	0.000361013	0.000641457	-0.671300388	0.671300388	trans
cg09350395_RNU6-692P	0.000361013	0.000641457	-0.671300388	0.671300388	trans
cg09350395_LINC00708	0.000361013	0.000641457	-0.671300388	0.671300388	trans
cg01226797_RNU6-619P	0.000361015	0.000641458	-0.682033918	0.682033918	trans
cg15810865_APOA2	0.000361017	0.00064146	-0.649046529	0.649046529	trans
cg01367444_CYP2C9	0.000361026	0.000641468	0.618784012	0.618784012	trans
cg18517266_SPEM1	0.000361027	0.000641468	0.648790399	0.648790399	trans
cg18593727_LINC00454	0.000361027	0.000641468	-0.69689042	0.69689042	trans
cg00507815_RNU6-47P	0.000361028	0.000641468	-0.611390104	0.611390104	trans
cg21737632_TMEM239	0.000361033	0.000641471	0.626558337	0.626558337	trans
cg13675055_RPL35AP12	0.000361035	0.000641471	-0.690711468	0.690711468	trans
cg14609104_CSNK1G2	0.000361036	0.000641471	-0.910059368	0.910059368	trans
cg20470643_DIP2C-AS1	0.000361036	0.000641471	0.582082966	0.582082966	trans
cg23257604_RN7SL792P	0.000361038	0.000641471	0.873662121	0.873662121	trans
cg07346595_LINC00174	0.000361039	0.000641471	0.876783707	0.876783707	trans
cg17106653_HNRNPA3P12	0.000361042	0.000641471	0.745099118	0.745099118	trans
cg12606911_RPS3AP43	0.000361044	0.000641471	0.617995918	0.617995918	trans
cg27433479_GDI2P2	0.000361045	0.000641471	0.63602322	0.63602322	trans
cg20695805_RPS26P41	0.000361048	0.000641471	0.609792264	0.609792264	trans
cg14032195_CLK4	0.000361051	0.000641471	0.86207793	0.86207793	trans
cg20896351_HMGA2-AS1	0.000361053	0.000641471	0.761998167	0.761998167	trans
cg23111778_MTND6P9	0.000361054	0.000641471	0.598062684	0.598062684	trans
cg23111778_GTF3AP5	0.000361054	0.000641471	0.598062684	0.598062684	trans
cg23111778_LINC01425	0.000361054	0.000641471	0.598062684	0.598062684	trans
cg16627247_RN7SL284P	0.000361055	0.000641471	0.634293063	0.634293063	trans
cg12877532_RNU4ATAC16P	0.000361055	0.000641471	0.676236615	0.676236615	trans
cg19014289_RNA5SP345	0.000361059	0.000641475	-0.791976952	0.791976952	trans
cg18520238_ZNF965P	0.00036106	0.000641475	-0.61880422	0.61880422	trans
cg00456950_SNORD115-18	0.000361069	0.000641489	-0.592789685	0.592789685	trans
cg01513516_RN7SL305P	0.000361072	0.000641491	0.568023865	0.568023865	trans
cg18455249_ZNF781	0.000361075	0.000641494	0.627946957	0.627946957	trans
cg19039809_LINC01719	0.000361087	0.000641513	0.693752277	0.693752277	trans
cg01367444_RPL7L1P12	0.000361094	0.000641518	0.648344687	0.648344687	trans
cg01510218_RN7SL293P	0.000361096	0.000641518	0.601852964	0.601852964	trans
cg03028721_LINC02519	0.000361096	0.000641518	0.651743788	0.651743788	trans
cg17914494_GTF2IP23	0.000361097	0.000641518	1.650004563	1.650004563	trans
cg07905199_IFNLR1	0.000361098	0.000641518	-0.616223443	0.616223443	trans
cg05861871_SMAD5-AS1	0.0003611	0.000641519	-0.65437021	0.65437021	trans
cg09981313_TUBBP6	0.000361103	0.00064152	-0.787130644	0.787130644	trans
cg12238738_OOSP2	0.000361106	0.00064152	-0.621925759	0.621925759	trans
cg12238738_RN7SL214P	0.000361106	0.00064152	-0.621925759	0.621925759	trans
cg04657146_IQGAP3	0.000361106	0.00064152	-0.619979782	0.619979782	trans
cg22530144_RNU6-1249P	0.00036111	0.000641523	0.618224866	0.618224866	trans
cg21252088_CLDN18	0.000361112	0.000641526	0.688518368	0.688518368	trans
cg09410841_RPL10P1	0.000361118	0.000641533	0.627557195	0.627557195	trans
cg08845392_RNU6-1181P	0.00036112	0.000641534	1.653572594	1.653572594	trans
cg10991855_ZNF880	0.000361121	0.000641534	-0.625146736	0.625146736	trans
cg17554862_ENPP7P2	0.000361123	0.000641534	0.59571135	0.59571135	trans
cg26083458_ACMSD	0.000361127	0.000641534	0.631606465	0.631606465	trans
cg02399049_FOXN4	0.000361127	0.000641534	-0.621769514	0.621769514	trans
cg19423196_OR4F5	0.000361127	0.000641534	0.596659392	0.596659392	trans
cg06382930_SHISA6	0.000361131	0.000641535	0.601308121	0.601308121	trans
cg11821302_SNORD12C	0.000361133	0.000641535	-1.716823802	1.716823802	trans
cg02930701_OR1J1	0.000361134	0.000641535	1.224783438	1.224783438	trans
cg09027601_C19orf18	0.000361135	0.000641535	0.640354427	0.640354427	trans
cg10723869_PKP4-AS1	0.000361135	0.000641535	0.732772622	0.732772622	trans
cg22491001_CRCT1	0.000361138	0.000641537	0.588762519	0.588762519	trans
cg16490877_APOBEC2	0.00036114	0.000641537	0.649446883	0.649446883	trans
cg16115454_MIR588	0.000361143	0.00064154	-0.624817875	0.624817875	trans
cg14182120_RNU4-46P	0.00036115	0.00064154	-0.723039848	0.723039848	trans
cg13565400_GAPDHP64	0.00036115	0.00064154	-0.598552864	0.598552864	trans
cg04972856_SOX9-AS1	0.00036115	0.00064154	0.629349643	0.629349643	trans
cg09994954_GYS2	0.000361151	0.00064154	-0.693573161	0.693573161	trans
cg25880954_FBXO41	0.000361152	0.00064154	-0.686978764	0.686978764	trans
cg25699417_LINC02796	0.000361154	0.00064154	0.670001823	0.670001823	trans
cg23097845_RN7SL37P	0.000361155	0.00064154	0.648863313	0.648863313	trans
cg09926728_LINC02027	0.000361156	0.00064154	-0.6237515	0.6237515	trans
cg19192101_NPRL2	0.000361156	0.00064154	0.659270008	0.659270008	trans
cg10599770_TACR1	0.000361158	0.00064154	0.643784836	0.643784836	trans
cg05155922_LINC01359	0.00036116	0.000641541	0.614030996	0.614030996	trans
cg17844690_RNU6-1240P	0.000361162	0.000641543	-0.767459877	0.767459877	trans
cg09579704_RPL37P15	0.000361164	0.000641544	-0.631662419	0.631662419	trans
cg09616536_TMPPE	0.000361175	0.00064156	0.718312502	0.718312502	trans
cg26243156_RNU6-95P	0.000361178	0.000641564	0.986635439	0.986635439	trans
cg16972508_SIRPAP1	0.000361181	0.000641567	-0.793944004	0.793944004	trans
cg23246499_ZNF568	0.000361183	0.000641567	0.697926636	0.697926636	trans
cg09926728_CRP	0.000361187	0.000641572	0.579306007	0.579306007	trans
cg27139419_CENPCP1	0.000361198	0.000641588	0.620404584	0.620404584	trans
cg18091591_DUSP5P2	0.000361201	0.00064159	-0.669875362	0.669875362	trans
cg08633881_SLC9A3P3	0.000361202	0.00064159	-0.628105429	0.628105429	trans
cg10894164_SOX5	0.000361204	0.000641591	0.652196841	0.652196841	trans
cg17257016_SDHCP2	0.000361208	0.000641595	0.617595491	0.617595491	trans
cg08183125_OR2A4	0.000361211	0.000641599	0.629519289	0.629519289	trans
cg17388638_GOT2P3	0.000361214	0.000641602	-0.654899197	0.654899197	trans
cg00693004_IFITM3P3	0.00036122	0.000641609	-0.714044344	0.714044344	trans
cg23891601_RBM43P1	0.000361225	0.000641613	0.651989896	0.651989896	trans
cg23370710_RPS26P54	0.000361226	0.000641613	-0.636617411	0.636617411	trans
cg17351974_STUM	0.000361227	0.000641613	0.617147616	0.617147616	trans
cg11390628_LTB4R2	0.00036123	0.000641616	0.630269585	0.630269585	trans
cg19090437_PDZRN3-AS1	0.000361232	0.000641617	0.627818812	0.627818812	trans
cg24635402_SAPCD1-AS1	0.000361235	0.000641619	0.625091279	0.625091279	trans
cg08744069_FAM210CP	0.000361239	0.000641621	-0.694647088	0.694647088	trans
cg12051233_LINC02013	0.000361239	0.000641621	-0.633984906	0.633984906	trans
cg19193854_MTND4LP3	0.00036124	0.000641621	0.623675797	0.623675797	trans
cg20729171_RN7SL354P	0.000361243	0.000641621	0.62723878	0.62723878	trans
cg12474980_IGSF22	0.000361243	0.000641621	-0.989796818	0.989796818	trans
cg17848362_ZNF835	0.000361254	0.000641637	0.602080524	0.602080524	trans
cg06736785_ADAT3	0.000361256	0.000641637	0.630080797	0.630080797	trans
cg06147194_SAPCD2P2	0.000361257	0.000641637	-0.755210832	0.755210832	trans
cg24013293_RN7SL792P	0.000361258	0.000641637	-0.658416224	0.658416224	trans
cg06779232_RPL17P20	0.000361261	0.00064164	0.623912869	0.623912869	trans
cg12149851_RPL31P61	0.000361272	0.000641657	0.633720981	0.633720981	trans
cg26338386_OR4G2P	0.000361275	0.000641659	0.574437949	0.574437949	trans
cg18720828_TOMM40P2	0.000361277	0.000641659	-0.799983073	0.799983073	trans
cg09435249_RNU7-23P	0.000361278	0.000641659	-0.60296031	0.60296031	trans
cg00061575_CBX1P3	0.000361279	0.000641659	0.6342725	0.6342725	trans
cg18459152_RNA5SP194	0.00036128	0.000641659	0.648587905	0.648587905	trans
cg16810343_SHISA6	0.000361293	0.000641678	0.590422771	0.590422771	trans
cg22797354_NRN1L	0.000361297	0.000641681	-0.666729971	0.666729971	trans
cg07096305_LY96	0.000361298	0.000641681	0.615854859	0.615854859	trans
cg07208552_SCRG1	0.000361303	0.000641682	0.6488883	0.6488883	trans
cg01620164_RAET1L	0.000361303	0.000641682	0.686835255	0.686835255	trans
cg05056349_WDR88	0.000361303	0.000641682	0.605732204	0.605732204	trans
cg20651218_RNU1-136P	0.000361304	0.000641682	-0.719280625	0.719280625	trans
cg01708411_LAMP5-AS1	0.000361308	0.000641682	-0.616741709	0.616741709	trans
cg16315887_SULT1A4	0.000361308	0.000641682	-0.637627874	0.637627874	trans
cg18966920_BRWD1-IT1	0.000361308	0.000641682	0.620103138	0.620103138	trans
cg00912942_LINC02646	0.000361319	0.000641697	0.741967707	0.741967707	trans
cg09705622_ADAM11	0.000361324	0.000641697	-0.669755855	0.669755855	trans
cg13208584_SNRPFP4	0.000361328	0.000641697	0.682810798	0.682810798	trans
cg00192952_SSR1P2	0.000361328	0.000641697	-0.679916639	0.679916639	trans
cg23983173_RN7SL37P	0.000361329	0.000641697	0.622973549	0.622973549	trans
cg01972009_DNMT3AP1	0.000361331	0.000641697	0.62782246	0.62782246	trans
cg21346154_ISCUP1	0.000361333	0.000641697	-0.623155231	0.623155231	trans
cg21346154_SPACA1	0.000361333	0.000641697	-0.623155231	0.623155231	trans
cg21346154_ACSM2B	0.000361333	0.000641697	-0.623155231	0.623155231	trans
cg21346154_RN7SKP169	0.000361333	0.000641697	-0.623155231	0.623155231	trans
cg12793711_MTND2P28	0.000361333	0.000641697	0.629219775	0.629219775	trans
cg06405089_CTAGE3P	0.000361335	0.000641698	0.646019582	0.646019582	trans
cg11788945_CYP1B1	0.000361339	0.000641699	0.61230556	0.61230556	trans
cg03875668_FAM133FP	0.000361345	0.000641708	0.63214978	0.63214978	trans
cg20695805_MARCHF1	0.000361352	0.000641712	0.597999503	0.597999503	trans
cg01777786_NHEG1	0.000361353	0.000641712	-0.646661327	0.646661327	trans
cg11390628_SIRPA	0.000361353	0.000641712	0.640347401	0.640347401	trans
cg00534626_COL15A1	0.000361354	0.000641712	-0.638860317	0.638860317	trans
cg18313144_GCNT1P1	0.000361373	0.000641743	0.662031872	0.662031872	trans
cg05865911_ADAMTS5	0.000361381	0.000641755	0.652968328	0.652968328	trans
cg12438392_RNU6-407P	0.000361388	0.000641766	0.68463671	0.68463671	trans
cg16569407_TRIM63	0.000361392	0.00064177	-0.617754942	0.617754942	trans
cg14917244_MIR2113	0.000361401	0.000641783	0.613183506	0.613183506	trans
cg02593734_GOLGA8CP	0.000361407	0.000641792	-0.742283526	0.742283526	trans
cg00470351_TLK2P2	0.000361409	0.000641792	0.630858738	0.630858738	trans
cg01139861_AHSG	0.00036141	0.000641792	0.610938569	0.610938569	trans
cg26384803_SNRPEP10	0.000361418	0.000641804	0.632304956	0.632304956	trans
cg15790457_MIR1271	0.000361423	0.000641809	-0.626196136	0.626196136	trans
cg18714448_YWHAEP5	0.000361426	0.000641811	0.652116078	0.652116078	trans
cg10706817_ATP6V0CP3	0.000361435	0.000641824	0.674923246	0.674923246	trans
cg07663788_LDHAL6A	0.000361436	0.000641824	0.616260016	0.616260016	trans
cg19746337_SPATA46	0.000361438	0.000641825	0.680213776	0.680213776	trans
cg00689020_RNU6-169P	0.000361445	0.000641835	0.605191107	0.605191107	trans
cg17453456_LINC00174	0.000361455	0.000641844	0.619546448	0.619546448	trans
cg01226797_OSTCP6	0.000361455	0.000641844	-0.657867567	0.657867567	trans
cg20225593_MIR548F3	0.000361456	0.000641844	0.632558481	0.632558481	trans
cg24121069_GP2	0.000361457	0.000641844	-0.604103533	0.604103533	trans
cg09272186_LYPD6B	0.000361463	0.000641844	0.984643084	0.984643084	trans
cg16794862_RNA5SP105	0.000361463	0.000641844	-0.57719564	0.57719564	trans
cg02990361_ARSI	0.000361464	0.000641844	-0.687904253	0.687904253	trans
cg15471398_SH3YL1	0.000361465	0.000641844	0.731903339	0.731903339	trans
cg12279294_OR2M1P	0.000361469	0.000641844	-0.679044137	0.679044137	trans
cg09375013_SHANK2-AS3	0.00036147	0.000641844	0.932261072	0.932261072	trans
cg19423196_LINC01874	0.00036147	0.000641844	0.622150179	0.622150179	trans
cg19423196_RNA5SP89	0.00036147	0.000641844	0.622150179	0.622150179	trans
cg19423196_SNORD32B	0.00036147	0.000641844	0.622150179	0.622150179	trans
cg04544994_PPIAP20	0.000361475	0.000641848	0.626718646	0.626718646	trans
cg16911550_HABP2	0.000361477	0.000641849	-0.658370519	0.658370519	trans
cg05389034_POLR3KP1	0.000361478	0.000641849	-0.925442516	0.925442516	trans
cg20697094_IGKV2D-30	0.000361482	0.000641851	0.596201002	0.596201002	trans
cg12377084_ST7-OT4	0.000361483	0.000641851	0.709411705	0.709411705	trans
cg03425163_RNU1-132P	0.000361483	0.000641851	0.636689011	0.636689011	trans
cg13362012_MEIOSIN	0.000361489	0.000641855	-0.664778091	0.664778091	trans
cg26530706_RPL7L1P12	0.000361489	0.000641855	0.650675137	0.650675137	trans
cg17943069_LINC01153	0.000361492	0.000641857	0.649764895	0.649764895	trans
cg11791922_ELOCP30	0.000361493	0.000641857	-0.672119716	0.672119716	trans
cg15377174_MIR320D1	0.000361498	0.000641863	0.659798132	0.659798132	trans
cg14649060_TAF13P2	0.000361499	0.000641863	0.608444787	0.608444787	trans
cg25587920_PARD6G	0.000361504	0.00064187	0.596982035	0.596982035	trans
cg12397254_FGF3	0.000361507	0.000641872	-0.671304732	0.671304732	trans
cg16888658_IGF2BP2-AS1	0.000361512	0.000641874	0.618917598	0.618917598	trans
cg03218019_GPR158	0.000361512	0.000641874	-0.587376852	0.587376852	trans
cg12793711_ATP5F1BP1	0.000361513	0.000641874	0.636502733	0.636502733	trans
cg04525852_RPS7P2	0.000361523	0.00064189	0.651705629	0.651705629	trans
cg21288684_FAM90A26	0.000361525	0.00064189	-0.634091927	0.634091927	trans
cg16886051_CASP3P1	0.000361531	0.00064189	0.661936923	0.661936923	trans
cg16886051_FGF4	0.000361531	0.00064189	0.661936923	0.661936923	trans
cg16886051_RPL29P25	0.000361531	0.00064189	0.661936923	0.661936923	trans
cg16886051_RNY1P1	0.000361531	0.00064189	0.661936923	0.661936923	trans
cg08188698_LINC01794	0.000361532	0.00064189	-0.613233449	0.613233449	trans
cg17533142_PPY	0.000361536	0.000641893	-0.696815912	0.696815912	trans
cg27421102_LINC00472	0.000361537	0.000641893	0.616895812	0.616895812	trans
cg14781700_RPS15AP11	0.000361543	0.000641902	0.690002428	0.690002428	trans
cg04672837_ABCC5	0.000361546	0.000641903	0.599934869	0.599934869	trans
cg06228183_SMYD3-IT1	0.000361555	0.000641916	0.637160081	0.637160081	trans
cg00628178_UBTFL5	0.000361556	0.000641916	-0.657400984	0.657400984	trans
cg04672837_HMGB1P7	0.000361558	0.000641917	0.652872553	0.652872553	trans
cg16838132_SPEM2	0.000361561	0.000641919	-0.817316804	0.817316804	trans
cg00013374_RNU4-75P	0.000361562	0.000641919	0.646948164	0.646948164	trans
cg08555594_RPL7P4	0.000361564	0.00064192	0.629682204	0.629682204	trans
cg02262162_DNAJB1P1	0.00036157	0.000641929	-0.746619322	0.746619322	trans
cg11532131_SLC30A2	0.000361572	0.000641929	-0.639862612	0.639862612	trans
cg01666490_ANKRD26P2	0.000361574	0.000641929	-0.674005952	0.674005952	trans
cg16441133_SHANK2-AS3	0.000361577	0.000641932	0.636125151	0.636125151	trans
cg00364747_OR1I1	0.000361578	0.000641932	-0.600226495	0.600226495	trans
cg23461216_MFSD10	0.000361582	0.000641932	0.71675983	0.71675983	trans
cg14525473_KRTAP8-1	0.000361583	0.000641932	-0.58064777	0.58064777	trans
cg00927911_RNA5SP37	0.000361584	0.000641932	0.637363187	0.637363187	trans
cg09064754_RNU6-1205P	0.000361584	0.000641932	1.097375749	1.097375749	trans
cg22363520_RNU1-58P	0.000361589	0.000641937	0.615273717	0.615273717	trans
cg24733384_DNMT3AP1	0.00036159	0.000641937	0.634433288	0.634433288	trans
cg10328766_RPS23P5	0.000361603	0.000641958	0.608302364	0.608302364	trans
cg13347397_OR2A5	0.000361606	0.000641958	0.603431153	0.603431153	trans
cg14924064_IGFLR1	0.000361607	0.000641958	0.617771065	0.617771065	trans
cg06301252_AP3M2	0.000361608	0.000641958	0.664041629	0.664041629	trans
cg17329886_LINC01121	0.000361609	0.000641958	0.917763609	0.917763609	trans
cg07482574_NDUFA5P3	0.000361611	0.00064196	-0.660223949	0.660223949	trans
cg14781700_LINC00910	0.000361616	0.000641964	0.687368045	0.687368045	trans
cg19678863_FAM13C	0.000361619	0.000641968	0.629628278	0.629628278	trans
cg08845392_SETP21	0.000361623	0.00064197	1.717258897	1.717258897	trans
cg19949510_ARAFP1	0.000361623	0.00064197	-0.688349909	0.688349909	trans
cg03422016_SNORD88B	0.000361629	0.000641974	-0.599948074	0.599948074	trans
cg00770964_TUBBP10	0.00036163	0.000641974	0.662089955	0.662089955	trans
cg24114899_TBC1D10C	0.000361631	0.000641974	-0.673035384	0.673035384	trans
cg04938082_TMEM132D	0.000361632	0.000641974	-0.649464061	0.649464061	trans
cg23461216_ZNF341	0.000361633	0.000641974	0.706603969	0.706603969	trans
cg00337181_RNA5SP479	0.000361636	0.000641976	0.699485462	0.699485462	trans
cg08471588_HJV	0.000361637	0.000641976	0.64833297	0.64833297	trans
cg18307677_LINC01991	0.000361641	0.000641981	0.607048609	0.607048609	trans
cg10886620_RPL7P5	0.000361648	0.000641989	1.072324167	1.072324167	trans
cg17202948_RN7SKP26	0.000361649	0.000641989	0.642749465	0.642749465	trans
cg16935517_ARL2BPP3	0.000361652	0.000641992	0.655147393	0.655147393	trans
cg18492497_DBF4P1	0.000361662	0.000642004	0.626091031	0.626091031	trans
cg10967430_RN7SKP212	0.000361663	0.000642004	-0.665566894	0.665566894	trans
cg14047841_KAZN-AS1	0.000361664	0.000642004	0.619020432	0.619020432	trans
cg19234089_MYH1	0.000361665	0.000642004	-0.811571842	0.811571842	trans
cg16436181_USP17L26	0.000361669	0.000642009	-0.611249893	0.611249893	trans
cg04212021_NPY5R	0.000361679	0.000642022	0.618645672	0.618645672	trans
cg01331923_LINC01681	0.000361679	0.000642022	0.570241553	0.570241553	trans
cg01457547_RPL39P6	0.000361681	0.000642022	0.614371019	0.614371019	trans
cg26250747_MGP	0.000361685	0.000642027	0.794496052	0.794496052	trans
cg08063911_C19orf18	0.00036169	0.000642034	0.637610651	0.637610651	trans
cg05522180_SNORA36C	0.000361692	0.000642035	-0.633663125	0.633663125	trans
cg20504446_RNU6-893P	0.000361696	0.000642038	0.791225409	0.791225409	trans
cg00444906_ABCC5	0.000361699	0.00064204	0.57156229	0.57156229	trans
cg02675432_PVRIG	0.000361701	0.00064204	0.638435224	0.638435224	trans
cg03764791_MIR342	0.000361703	0.00064204	-0.739650635	0.739650635	trans
cg23209353_WFDC8	0.000361703	0.00064204	0.638457393	0.638457393	trans
cg13381243_AOPEP	0.000361706	0.00064204	0.608040847	0.608040847	trans
cg19703425_CTC1	0.000361708	0.00064204	-0.960666596	0.960666596	trans
cg21050001_PLSCR5	0.000361709	0.00064204	-0.603313765	0.603313765	trans
cg16476700_RPL12P45	0.000361709	0.00064204	-0.66076791	0.66076791	trans
cg15650664_ARMC2-AS1	0.000361713	0.000642044	0.629497912	0.629497912	trans
cg26371471_EEF1A1P25	0.000361714	0.000642044	0.647343737	0.647343737	trans
cg10229938_CALHM1	0.000361719	0.000642045	-0.700266272	0.700266272	trans
cg07096305_CYYR1-AS1	0.00036172	0.000642045	0.617845951	0.617845951	trans
cg03301582_PCDHA13	0.000361724	0.000642045	0.615648365	0.615648365	trans
cg09559798_RPL32P22	0.000361725	0.000642045	0.808508393	0.808508393	trans
cg14526732_RNU4-41P	0.000361725	0.000642045	-7.535495576	7.535495576	trans
cg27664783_RN7SKP193	0.000361727	0.000642045	0.652328854	0.652328854	trans
cg15927196_RNA5SP279	0.000361728	0.000642045	-0.617331871	0.617331871	trans
cg21942823_OR10A2	0.000361729	0.000642045	0.644351129	0.644351129	trans
cg02443896_RPL6P8	0.000361731	0.000642045	0.629414938	0.629414938	trans
cg16082401_HNRNPA1P42	0.000361731	0.000642045	-0.598507005	0.598507005	trans
cg04479876_THRB	0.000361732	0.000642045	0.646012535	0.646012535	trans
cg14071947_CHCHD2P6	0.000361733	0.000642045	-0.664896599	0.664896599	trans
cg12659933_RN7SL594P	0.000361734	0.000642045	0.666098064	0.666098064	trans
cg04062529_POTEF-AS1	0.000361745	0.000642049	0.591719204	0.591719204	trans
cg04062529_MTND2P22	0.000361745	0.000642049	0.591719204	0.591719204	trans
cg04062529_RNA5SP189	0.000361745	0.000642049	0.591719204	0.591719204	trans
cg04062529_RNU6-253P	0.000361745	0.000642049	0.591719204	0.591719204	trans
cg04062529_SFTPA3P	0.000361745	0.000642049	0.591719204	0.591719204	trans
cg04062529_RN7SL586P	0.000361745	0.000642049	0.591719204	0.591719204	trans
cg20111163_IL21R	0.000361749	0.000642054	-0.630423106	0.630423106	trans
cg25509184_DNMT3AP1	0.000361752	0.000642057	0.650610209	0.650610209	trans
cg02594345_ST3GAL3	0.000361754	0.000642058	0.634064204	0.634064204	trans
cg14220777_RNU6-48P	0.000361756	0.000642059	0.648697397	0.648697397	trans
cg20684251_LAIR2	0.00036176	0.000642063	-0.731628776	0.731628776	trans
cg14560276_SV2C	0.000361763	0.000642067	-0.678042143	0.678042143	trans
cg13672736_FOXA3	0.000361767	0.000642071	-0.630038474	0.630038474	trans
cg21106418_ST6GALNAC6	0.000361769	0.000642071	0.694338166	0.694338166	trans
cg04054096_ANKRD55	0.000361781	0.000642087	-0.682916304	0.682916304	trans
cg01864807_ADGRB2	0.000361783	0.000642087	1.983950292	1.983950292	trans
cg02792740_NFIL3	0.000361784	0.000642087	0.621193841	0.621193841	trans
cg10543947_MAMSTR	0.000361784	0.000642087	0.585643119	0.585643119	trans
cg26031613_ALOX12B	0.000361787	0.00064209	0.812251282	0.812251282	trans
cg19933595_HNRNPA1P60	0.000361797	0.000642106	-0.622993178	0.622993178	trans
cg07984614_GABRR1	0.00036181	0.000642126	0.679447834	0.679447834	trans
cg09174502_CROCCP2	0.000361822	0.000642143	-0.618019045	0.618019045	trans
cg10417809_RN7SL20P	0.00036183	0.000642156	0.606994327	0.606994327	trans
cg13871921_PSG1	0.000361834	0.000642157	0.691424383	0.691424383	trans
cg08880327_INHBE	0.000361836	0.000642157	0.902743673	0.902743673	trans
cg11662061_TP53TG3	0.000361837	0.000642157	-0.5990419	0.5990419	trans
cg25841491_DPH6	0.000361838	0.000642157	0.88614541	0.88614541	trans
cg15759696_SNORD115-11	0.000361839	0.000642157	0.685444274	0.685444274	trans
cg26967619_NUTM1	0.00036184	0.000642157	0.664542574	0.664542574	trans
cg14908168_ENPP7P4	0.000361846	0.000642163	0.74632562	0.74632562	trans
cg26305729_SMAD6	0.000361847	0.000642163	-0.650273229	0.650273229	trans
cg20046668_VAC14-AS1	0.000361848	0.000642163	0.632313671	0.632313671	trans
cg00127664_NHLRC2	0.000361859	0.000642182	0.638997739	0.638997739	trans
cg18268027_RNU7-196P	0.000361863	0.000642185	0.633855656	0.633855656	trans
cg19264743_FOXL2NB	0.000361874	0.000642201	0.623296517	0.623296517	trans
cg18212777_TAAR3P	0.000361875	0.000642201	-0.587373732	0.587373732	trans
cg12438392_MIR216A	0.000361876	0.000642201	0.676025077	0.676025077	trans
cg05408837_NPY	0.000361878	0.000642202	0.627848607	0.627848607	trans
cg22996185_LINC01753	0.000361881	0.000642202	0.667826721	0.667826721	trans
cg07131742_GCNT1P1	0.000361882	0.000642202	0.628036274	0.628036274	trans
cg27605211_TRIM49C	0.000361883	0.000642202	0.597235102	0.597235102	trans
cg13094255_H2BC16P	0.000361885	0.000642203	-0.662532241	0.662532241	trans
cg05508245_TAF10	0.000361892	0.000642213	0.794363733	0.794363733	trans
cg00137607_ZMYM4-AS1	0.000361898	0.000642218	0.647883707	0.647883707	trans
cg20869369_SPDYE18	0.000361899	0.000642218	0.617499457	0.617499457	trans
cg09518226_CYP51A1P3	0.000361899	0.000642218	0.636397031	0.636397031	trans
cg25938960_PROS1	0.000361901	0.000642219	-0.76230224	0.76230224	trans
cg03313607_COX4I2	0.000361904	0.000642219	0.651302363	0.651302363	trans
cg01005608_KRT223P	0.000361904	0.000642219	0.655253684	0.655253684	trans
cg26482585_DEFA10P	0.000361906	0.000642219	0.745439514	0.745439514	trans
cg15762175_TAC3	0.000361907	0.000642219	0.660681939	0.660681939	trans
cg25958241_RPL3P11	0.000361909	0.00064222	-0.660405939	0.660405939	trans
cg20581337_TLK2P2	0.000361911	0.000642221	0.641841978	0.641841978	trans
cg15471398_ZNF808	0.00036192	0.000642232	0.726154216	0.726154216	trans
cg17491117_MROH7	0.00036192	0.000642232	0.742083412	0.742083412	trans
cg13012110_MIR365A	0.000361924	0.000642236	0.700901255	0.700901255	trans
cg07718055_FAM186A	0.000361932	0.000642248	0.617672134	0.617672134	trans
cg06184926_NPAP1P2	0.000361936	0.00064225	-0.657490836	0.657490836	trans
cg20137750_TRAV8-7	0.000361937	0.00064225	0.586079876	0.586079876	trans
cg21948601_PRELP	0.00036194	0.000642252	-0.722416709	0.722416709	trans
cg15412826_SNORA41B	0.000361941	0.000642252	-0.670110772	0.670110772	trans
cg11616276_RPS27P16	0.000361942	0.000642252	0.637120423	0.637120423	trans
cg00668592_IGLV7-46	0.000361945	0.000642253	-0.622717808	0.622717808	trans
cg13434714_MTND4P30	0.000361945	0.000642253	0.961851169	0.961851169	trans
cg09485678_RNU5E-9P	0.000361949	0.000642257	0.660744375	0.660744375	trans
cg05649922_MTND2P28	0.000361961	0.000642273	0.615390311	0.615390311	trans
cg26318251_SGSM3-AS1	0.000361961	0.000642273	0.618324173	0.618324173	trans
cg21796654_HMGA2-AS1	0.000361964	0.000642275	0.645301127	0.645301127	trans
cg21890646_ENPP7P2	0.000361971	0.000642285	0.598097598	0.598097598	trans
cg24947123_H2BC11	0.000361975	0.000642289	-0.664235157	0.664235157	trans
cg22539670_RNA5SP194	0.000361985	0.000642299	0.667879627	0.667879627	trans
cg13990947_PHLDA3	0.000361985	0.000642299	0.639880014	0.639880014	trans
cg14612785_RPSAP37	0.000361986	0.000642299	-0.628986675	0.628986675	trans
cg22597914_ZNF665	0.000361986	0.000642299	0.64454315	0.64454315	trans
cg03854071_RNU6-95P	0.000361992	0.000642307	-0.595946003	0.595946003	trans
cg14995921_LINC01049	0.000361997	0.000642313	-0.695956035	0.695956035	trans
cg23710890_DNAJB3	0.000362002	0.000642319	0.640386015	0.640386015	trans
cg19113840_TXNDC8	0.000362006	0.000642323	0.649934492	0.649934492	trans
cg11002721_C7orf33	0.000362007	0.000642323	-0.895369453	0.895369453	trans
cg17608345_HMGN2P11	0.000362014	0.000642332	-0.63556925	0.63556925	trans
cg06372909_SLC39A2	0.000362017	0.000642335	0.560400478	0.560400478	trans
cg13073629_CLK2	0.000362024	0.000642341	0.671130645	0.671130645	trans
cg19046167_ENC1	0.000362025	0.000642341	0.608253726	0.608253726	trans
cg13871921_RPL10P17	0.000362025	0.000642341	0.716122461	0.716122461	trans
cg11167446_AADACL2	0.000362027	0.000642342	0.605851048	0.605851048	trans
cg14086933_RPL23AP43	0.000362028	0.000642342	0.655317448	0.655317448	trans
cg20801751_TRIM31	0.000362032	0.000642344	-0.650144427	0.650144427	trans
cg08539210_CGB2	0.000362033	0.000642344	0.68990549	0.68990549	trans
cg10826174_NDUFA5P4	0.000362034	0.000642344	0.638580992	0.638580992	trans
cg10888461_SNORD116-16	0.000362035	0.000642344	0.6545246	0.6545246	trans
cg01708411_POM121L2	0.000362038	0.000642345	-0.614791589	0.614791589	trans
cg22621745_RN7SKP119	0.000362039	0.000642345	0.638225931	0.638225931	trans
cg26390598_PIN1P1	0.000362043	0.000642348	0.623427293	0.623427293	trans
cg27421102_MCIDAS	0.000362044	0.000642348	-0.641095394	0.641095394	trans
cg15541606_GABBR2	0.000362045	0.000642348	-0.65590869	0.65590869	trans
cg15577927_SFTPA1	0.000362048	0.000642348	-0.663506138	0.663506138	trans
cg02792740_RPL37P12	0.000362048	0.000642348	0.649313233	0.649313233	trans
cg09490603_RPL19P16	0.00036205	0.000642348	0.62819789	0.62819789	trans
cg19580967_HIGD2B	0.000362054	0.000642352	0.659868056	0.659868056	trans
cg12793711_PSMA2P3	0.000362056	0.000642352	0.630204709	0.630204709	trans
cg02951237_OR2A14	0.000362056	0.000642352	0.643535179	0.643535179	trans
cg13973727_LRP1B	0.00036206	0.000642356	0.597551126	0.597551126	trans
cg13668180_APBA2	0.000362061	0.000642356	-0.636297113	0.636297113	trans
cg26436962_TBC1D3P1	0.000362076	0.000642379	0.625750577	0.625750577	trans
cg10842456_IGHJ4	0.000362079	0.000642381	-0.607390465	0.607390465	trans
cg02934649_RPL12P17	0.00036208	0.000642381	0.688043257	0.688043257	trans
cg11067347_RPL3P5	0.000362083	0.000642385	0.639268115	0.639268115	trans
cg00204065_HMGN2P31	0.000362088	0.000642389	0.690582842	0.690582842	trans
cg01301741_POM121L7P	0.000362093	0.000642396	-0.583492051	0.583492051	trans
cg11390628_DCSTAMP	0.000362096	0.000642399	0.624341147	0.624341147	trans
cg10586864_CHRNA3	0.000362098	0.0006424	0.616572746	0.616572746	trans
cg01474688_ACP7	0.000362103	0.000642405	0.660069588	0.660069588	trans
cg26668221_KRASP1	0.000362104	0.000642406	-0.638139226	0.638139226	trans
cg10953594_RPS3AP33	0.000362113	0.000642418	0.627970836	0.627970836	trans
cg02899219_CFC1	0.000362123	0.000642433	0.616546241	0.616546241	trans
cg04803419_TRIM42	0.000362124	0.000642433	-0.65706173	0.65706173	trans
cg08845392_NPM1P30	0.000362131	0.000642433	1.699976903	1.699976903	trans
cg10039163_SLC9C1	0.000362131	0.000642433	-0.635780188	0.635780188	trans
cg11095122_ISCUP1	0.000362133	0.000642433	-0.603202102	0.603202102	trans
cg11095122_SPACA1	0.000362133	0.000642433	-0.603202102	0.603202102	trans
cg11095122_ACSM2B	0.000362133	0.000642433	-0.603202102	0.603202102	trans
cg11095122_RN7SKP169	0.000362133	0.000642433	-0.603202102	0.603202102	trans
cg11314630_IGKV1OR2-3	0.000362143	0.000642437	-0.68457259	0.68457259	trans
cg11314630_MIR548A1	0.000362143	0.000642437	-0.68457259	0.68457259	trans
cg11314630_RPS29P15	0.000362143	0.000642437	-0.68457259	0.68457259	trans
cg11314630_RPL30P12	0.000362143	0.000642437	-0.68457259	0.68457259	trans
cg12701888_ST3GAL3	0.000362144	0.000642437	0.64369027	0.64369027	trans
cg21630843_MEP1A	0.000362145	0.000642437	-0.604889222	0.604889222	trans
cg05319262_UBE2Q2P10	0.000362146	0.000642437	-0.661694953	0.661694953	trans
cg14609104_PSENEN	0.000362153	0.000642443	-0.916924236	0.916924236	trans
cg12372163_IL15RA	0.000362153	0.000642443	-0.624249078	0.624249078	trans
cg08576479_RNA5SP177	0.000362154	0.000642443	-0.66057809	0.66057809	trans
cg04518477_HOXB-AS4	0.000362155	0.000642443	-0.589292828	0.589292828	trans
cg17096979_IGHJ5	0.000362161	0.000642452	-0.873119878	0.873119878	trans
cg20111163_MARCKSL1	0.000362165	0.000642455	-0.598087654	0.598087654	trans
cg21519235_LINC01264	0.000362172	0.000642456	0.592055789	0.592055789	trans
cg05453042_LINC01850	0.000362172	0.000642456	-0.633286679	0.633286679	trans
cg15866089_RN7SL764P	0.000362174	0.000642456	-0.60032418	0.60032418	trans
cg07512343_ARHGAP42P1	0.000362175	0.000642456	0.63605904	0.63605904	trans
cg27080043_ENDOU	0.000362176	0.000642456	0.649051309	0.649051309	trans
cg26162150_KRT82	0.000362177	0.000642456	1.446801313	1.446801313	trans
cg24714561_DBIL5P2	0.000362178	0.000642456	0.672526884	0.672526884	trans
cg24605553_LILRB1-AS1	0.000362179	0.000642456	0.642794139	0.642794139	trans
cg00332153_GCC2-AS1	0.000362181	0.000642456	0.651699669	0.651699669	trans
cg04628174_ABO	0.000362182	0.000642456	0.595525349	0.595525349	trans
cg17201960_IGLV3-10	0.000362182	0.000642456	0.617365381	0.617365381	trans
cg16601957_IFIH1	0.000362183	0.000642456	0.648088542	0.648088542	trans
cg12110603_LY6D	0.000362187	0.000642461	0.592823442	0.592823442	trans
cg02902649_RNA5SP277	0.00036219	0.000642461	0.594902403	0.594902403	trans
cg20896351_RC3H1-IT1	0.000362191	0.000642461	0.773319754	0.773319754	trans
cg05226043_LINC00379	0.000362192	0.000642461	0.598571042	0.598571042	trans
cg15377174_ATG12P2	0.000362195	0.000642464	0.669750306	0.669750306	trans
cg15044121_PRSS27	0.0003622	0.000642471	0.615295675	0.615295675	trans
cg04517903_TMUB2	0.00036221	0.000642483	0.638808976	0.638808976	trans
cg14949125_RPA2P2	0.000362211	0.000642483	-0.629699228	0.629699228	trans
cg26610808_CSNK1A1P1	0.000362212	0.000642483	0.658914958	0.658914958	trans
cg11935063_COA6-AS1	0.000362214	0.000642484	-0.632848962	0.632848962	trans
cg16888658_HDAC1P1	0.000362222	0.000642496	0.618522567	0.618522567	trans
cg17233160_RPL7AP53	0.000362236	0.000642517	-0.7254282	0.7254282	trans
cg24211572_DKK1	0.000362236	0.000642517	-0.68618008	0.68618008	trans
cg24349631_CST5	0.000362239	0.000642518	0.637180827	0.637180827	trans
cg03238516_RBM15-AS1	0.00036224	0.000642518	-0.621687324	0.621687324	trans
cg25855415_BST2	0.000362252	0.000642536	-0.641926924	0.641926924	trans
cg14683563_NEFM	0.000362257	0.000642537	0.571118838	0.571118838	trans
cg13835843_ASTN2-AS1	0.000362258	0.000642537	0.642795534	0.642795534	trans
cg06772671_RNA5SP235	0.000362261	0.000642537	0.640091198	0.640091198	trans
cg25716065_JCAD	0.000362263	0.000642537	0.673013987	0.673013987	trans
cg12082025_SNORD114-7	0.000362263	0.000642537	-0.762936596	0.762936596	trans
cg13163660_RNU6-435P	0.000362264	0.000642537	0.641876614	0.641876614	trans
cg27456999_IFNWP15	0.000362265	0.000642537	0.662570219	0.662570219	trans
cg08916385_MTND4P11	0.000362265	0.000642537	2.955375023	2.955375023	trans
cg02399049_CFAP54	0.000362266	0.000642537	0.624088008	0.624088008	trans
cg15541606_RNA5SP251	0.000362269	0.00064254	0.677105349	0.677105349	trans
cg00743325_LINC01621	0.000362272	0.000642542	-3.74118733	3.74118733	trans
cg18592701_LINC02097	0.000362273	0.000642542	0.64132535	0.64132535	trans
cg00067720_SLC22A24	0.000362276	0.000642544	0.625619011	0.625619011	trans
cg04304019_OR4F21	0.000362294	0.000642553	-0.652083886	0.652083886	trans
cg15897435_OR7E24	0.000362301	0.000642553	-0.605641164	0.605641164	trans
cg05483845_MATN2	0.000362303	0.000642553	0.588054498	0.588054498	trans
cg03286510_LINC02575	0.000362304	0.000642553	0.668839327	0.668839327	trans
cg07919744_HMGB3P13	0.000362304	0.000642553	-0.766268517	0.766268517	trans
cg16339745_MTND1P28	0.000362304	0.000642553	-0.6170334	0.6170334	trans
cg16339745_RPL35AP3	0.000362304	0.000642553	-0.6170334	0.6170334	trans
cg16339745_MTCO2P31	0.000362304	0.000642553	-0.6170334	0.6170334	trans
cg16339745_MIR592	0.000362304	0.000642553	-0.6170334	0.6170334	trans
cg16339745_MTATP6P23	0.000362304	0.000642553	-0.6170334	0.6170334	trans
cg16339745_OR51A5P	0.000362304	0.000642553	-0.6170334	0.6170334	trans
cg16339745_TCEAL4P1	0.000362304	0.000642553	-0.6170334	0.6170334	trans
cg16339745_FABP5P4	0.000362304	0.000642553	-0.6170334	0.6170334	trans
cg16339745_LINC00404	0.000362304	0.000642553	-0.6170334	0.6170334	trans
cg16339745_RPL32P31	0.000362304	0.000642553	-0.6170334	0.6170334	trans
cg16339745_MIR520A	0.000362304	0.000642553	-0.6170334	0.6170334	trans
cg20695805_ADM5	0.000362308	0.000642556	-0.620836563	0.620836563	trans
cg06721233_RPL7L1P3	0.00036231	0.000642557	0.696099736	0.696099736	trans
cg05596755_MARK2P6	0.000362311	0.000642557	0.666112187	0.666112187	trans
cg18965684_PSMA2P3	0.000362317	0.000642561	0.663772743	0.663772743	trans
cg13551841_LINC00210	0.000362317	0.000642561	0.622123828	0.622123828	trans
cg05360307_SYT1	0.000362318	0.000642561	-0.654267464	0.654267464	trans
cg09272186_HOMER1	0.000362326	0.000642573	0.940067264	0.940067264	trans
cg24903382_PATE4	0.000362331	0.00064258	0.628377042	0.628377042	trans
cg27291385_RNA5SP247	0.000362335	0.000642583	0.641624955	0.641624955	trans
cg03077645_CAPZA1P4	0.000362336	0.000642583	0.680122569	0.680122569	trans
cg18015625_TRAV34	0.000362342	0.000642592	-0.586624844	0.586624844	trans
cg18230175_ARHGEF7-IT1	0.000362347	0.000642593	-0.589957508	0.589957508	trans
cg21873967_CLUL1	0.000362349	0.000642593	-0.67023211	0.67023211	trans
cg20269458_TRAF3IP2-AS1	0.000362349	0.000642593	0.6682957	0.6682957	trans
cg20223162_PPIAP70	0.000362351	0.000642593	-0.622852242	0.622852242	trans
cg22118691_SCGB2B2	0.000362354	0.000642593	0.621641064	0.621641064	trans
cg16274716_LRRC37A	0.000362354	0.000642593	0.6579152	0.6579152	trans
cg12793711_RNU6-1254P	0.000362355	0.000642593	0.633561653	0.633561653	trans
cg09589202_RNA5SP194	0.000362357	0.000642593	0.63487117	0.63487117	trans
cg10729426_SLC31A2	0.000362358	0.000642593	0.664098591	0.664098591	trans
cg07096305_FAM91A1	0.000362361	0.000642593	0.615850511	0.615850511	trans
cg08036435_RPS27P16	0.000362361	0.000642593	0.634961993	0.634961993	trans
cg13019493_MAS1L	0.000362363	0.000642593	-0.721382069	0.721382069	trans
cg11364964_RN7SKP212	0.000362363	0.000642593	-0.631536058	0.631536058	trans
cg15977002_IGHV4-39	0.000362364	0.000642593	-0.582098647	0.582098647	trans
cg20638896_PPM1F	0.000362369	0.000642596	0.685619715	0.685619715	trans
cg18313144_CHRM4	0.00036237	0.000642596	-0.674850102	0.674850102	trans
cg07632068_ENPP7P4	0.000362371	0.000642596	0.668213959	0.668213959	trans
cg07096305_SCRN3	0.000362372	0.000642596	0.614567549	0.614567549	trans
cg02792740_TMC5	0.000362377	0.000642604	0.589873402	0.589873402	trans
cg08742095_BIRC7	0.000362384	0.000642611	-0.634319606	0.634319606	trans
cg13871921_NDUFS5P1	0.000362385	0.000642611	0.712317398	0.712317398	trans
cg16189873_FGF12-AS3	0.000362387	0.000642611	-0.624211266	0.624211266	trans
cg20517202_RAC1P3	0.000362388	0.000642611	0.613440324	0.613440324	trans
cg12874961_HSPA5P1	0.000362391	0.000642615	0.682170871	0.682170871	trans
cg05508245_TBCC	0.000362396	0.000642621	0.791799468	0.791799468	trans
cg14450995_RNU1-58P	0.000362397	0.000642621	0.635561037	0.635561037	trans
cg09498078_CTAGE3P	0.000362399	0.000642621	0.631421456	0.631421456	trans
cg11674404_SNORD115-10	0.000362405	0.000642621	-0.615092263	0.615092263	trans
cg12421834_TTLL10-AS1	0.000362405	0.000642621	-0.588022456	0.588022456	trans
cg16732475_GAPDHP36	0.000362406	0.000642621	0.624243792	0.624243792	trans
cg27267507_NFIA-AS1	0.000362409	0.000642621	0.642591934	0.642591934	trans
cg23629032_ENPP7P4	0.000362411	0.000642621	0.656507423	0.656507423	trans
cg10973043_SARDH	0.000362412	0.000642621	-0.864314572	0.864314572	trans
cg07173972_FABP1	0.000362413	0.000642621	-0.693395679	0.693395679	trans
cg14125904_KRT8P13	0.000362413	0.000642621	0.621088369	0.621088369	trans
cg16977073_GRK7	0.00036242	0.000642621	-0.665437564	0.665437564	trans
cg15306546_MS4A8	0.00036242	0.000642621	0.637892842	0.637892842	trans
cg25841491_CAPRIN2	0.00036242	0.000642621	0.88380906	0.88380906	trans
ch.22.48274842R_SLC16A14P1	0.000362421	0.000642621	0.676991429	0.676991429	trans
cg05633550_RPL31P20	0.000362422	0.000642621	0.958667124	0.958667124	trans
cg10515528_SIGLEC11	0.000362425	0.000642621	-0.667779697	0.667779697	trans
cg04783966_SOX1-OT	0.000362427	0.000642621	1.952515172	1.952515172	trans
cg12584537_CHMP4AP1	0.000362427	0.000642621	-0.622890937	0.622890937	trans
cg12584537_OR2W1	0.000362427	0.000642621	-0.622890937	0.622890937	trans
cg12584537_PGAM1P2	0.000362427	0.000642621	-0.622890937	0.622890937	trans
cg12584537_KRTAP10-1	0.000362427	0.000642621	-0.622890937	0.622890937	trans
cg08426938_PRELID2	0.000362434	0.000642631	-0.588276603	0.588276603	trans
cg22442897_ASS1P10	0.000362438	0.000642635	-0.627082506	0.627082506	trans
cg03728197_LINC01918	0.000362444	0.000642642	0.819338	0.819338	trans
cg18966920_GREB1L	0.000362445	0.000642642	0.626483934	0.626483934	trans
cg14926196_GRIK3	0.000362449	0.000642647	0.608862775	0.608862775	trans
cg23564471_CBLN4	0.000362453	0.000642648	-0.596226581	0.596226581	trans
cg05389984_MARK2P6	0.000362453	0.000642648	0.655265248	0.655265248	trans
cg24639178_MIR449A	0.000362457	0.000642652	0.603324063	0.603324063	trans
cg00337181_SGSM3-AS1	0.000362461	0.000642658	0.70991753	0.70991753	trans
cg21856015_C2CD6	0.000362463	0.000642658	-0.608420533	0.608420533	trans
cg00070370_MZB1	0.000362467	0.000642662	-0.601787576	0.601787576	trans
cg17537853_H3C9P	0.000362468	0.000642662	-0.585869462	0.585869462	trans
cg03840504_HERC2P9	0.000362484	0.000642688	0.680076965	0.680076965	trans
cg05269124_ALOX15B	0.00036249	0.000642695	0.706786594	0.706786594	trans
cg25841491_SWT1	0.000362492	0.000642696	0.882070963	0.882070963	trans
cg11216917_FAM117B	0.000362496	0.0006427	0.619893492	0.619893492	trans
cg17055934_SFTPA1	0.000362498	0.000642701	3.746470296	3.746470296	trans
cg13920792_TRIM72	0.000362503	0.000642706	-0.664668556	0.664668556	trans
cg08069675_OR10H3	0.000362503	0.000642706	-0.644262901	0.644262901	trans
cg10039163_RN7SKP119	0.000362505	0.000642706	-0.650305172	0.650305172	trans
cg08172177_RNA5SP177	0.000362517	0.000642725	-0.702385714	0.702385714	trans
cg06405089_TLK2P2	0.000362522	0.000642728	0.656569995	0.656569995	trans
cg16466154_RPS15AP16	0.000362522	0.000642728	0.638332053	0.638332053	trans
cg25239516_KIR2DS4	0.000362526	0.000642733	-0.694483917	0.694483917	trans
cg25841491_RPL7P39	0.000362529	0.000642735	0.872909887	0.872909887	trans
cg04000274_RNU6-46P	0.00036253	0.000642735	-0.882714479	0.882714479	trans
cg03051617_RNU6-19P	0.000362536	0.000642741	-0.832305516	0.832305516	trans
cg03341469_LINC01264	0.000362539	0.000642741	0.592293473	0.592293473	trans
cg07320976_GRIK4	0.000362542	0.000642741	-0.784590763	0.784590763	trans
cg09809224_RNU6-482P	0.000362543	0.000642741	0.705731732	0.705731732	trans
cg19769080_LINC00243	0.000362544	0.000642741	0.644199419	0.644199419	trans
cg00239952_RNA5SP184	0.000362547	0.000642741	0.601625192	0.601625192	trans
cg03144406_HOXC5	0.000362548	0.000642741	-0.688022373	0.688022373	trans
cg24114899_RN7SL116P	0.000362548	0.000642741	-0.685495063	0.685495063	trans
cg08741063_MIR556	0.00036255	0.000642741	-0.600825115	0.600825115	trans
cg02814691_TBC1D3P4	0.000362551	0.000642741	-0.748528401	0.748528401	trans
cg01753920_RPL31P20	0.000362553	0.000642741	2.144013059	2.144013059	trans
cg18554492_ABCC5	0.000362554	0.000642741	0.585888414	0.585888414	trans
cg01169413_SPART-AS1	0.000362554	0.000642741	0.62701065	0.62701065	trans
cg14004768_SLC25A27	0.000362555	0.000642741	0.641475372	0.641475372	trans
cg22025816_IL6	0.000362556	0.000642741	0.640595655	0.640595655	trans
cg13337086_GPR32	0.000362558	0.000642743	0.698674299	0.698674299	trans
cg12353041_LINC01010	0.000362563	0.000642748	0.66250666	0.66250666	trans
cg17945153_ADGRD1	0.000362568	0.000642755	-0.651450218	0.651450218	trans
cg06902555_CCN4	0.000362573	0.000642762	-0.747719944	0.747719944	trans
cg21000599_SAMD3	0.000362577	0.000642766	-0.628317169	0.628317169	trans
cg23314341_PTPRK-AS1	0.00036258	0.000642768	0.655669675	0.655669675	trans
cg16111704_RPS15AP16	0.000362582	0.000642768	0.611925862	0.611925862	trans
cg02399049_ZNF844	0.000362593	0.000642787	0.599079068	0.599079068	trans
cg10939912_RNU6-288P	0.000362595	0.000642787	0.663329158	0.663329158	trans
cg07640390_MED15P9	0.000362599	0.000642792	-0.6549311	0.6549311	trans
cg11270687_UCA1	0.000362605	0.0006428	0.658261371	0.658261371	trans
cg26972832_DCLK2	0.000362611	0.000642808	0.600785818	0.600785818	trans
cg15830792_GAPDHP73	0.000362614	0.00064281	0.788246133	0.788246133	trans
cg13127920_DAPK1-IT1	0.000362624	0.000642821	0.591055783	0.591055783	trans
cg02660271_PA2G4P4	0.000362624	0.000642821	0.659721732	0.659721732	trans
cg17106653_MMP26	0.000362626	0.000642821	0.72970856	0.72970856	trans
cg20638896_RPS26P38	0.000362626	0.000642821	0.663198537	0.663198537	trans
cg05450979_RNU6-674P	0.000362627	0.000642821	0.661123136	0.661123136	trans
cg11995490_VN1R36P	0.000362636	0.000642823	0.585995267	0.585995267	trans
cg19642270_NPY	0.000362637	0.000642823	0.612773964	0.612773964	trans
cg23792679_TUBAP9	0.000362641	0.000642823	0.657554076	0.657554076	trans
cg00807877_SNORD54	0.000362642	0.000642823	0.77555404	0.77555404	trans
cg04858096_ISCUP1	0.000362644	0.000642823	-0.631884274	0.631884274	trans
cg04858096_SPACA1	0.000362644	0.000642823	-0.631884274	0.631884274	trans
cg04858096_ACSM2B	0.000362644	0.000642823	-0.631884274	0.631884274	trans
cg04858096_RN7SKP169	0.000362644	0.000642823	-0.631884274	0.631884274	trans
cg07456878_MIR1202	0.000362645	0.000642823	0.604238124	0.604238124	trans
cg23983783_ISCUP1	0.000362649	0.000642823	-0.633378306	0.633378306	trans
cg23983783_SPACA1	0.000362649	0.000642823	-0.633378306	0.633378306	trans
cg23983783_ACSM2B	0.000362649	0.000642823	-0.633378306	0.633378306	trans
cg23983783_RN7SKP169	0.000362649	0.000642823	-0.633378306	0.633378306	trans
cg09534232_TEX15	0.00036265	0.000642823	0.566143327	0.566143327	trans
cg03330522_LUZP4P1	0.000362651	0.000642823	0.620035621	0.620035621	trans
cg22255808_IGHA1	0.000362655	0.000642827	-0.631074895	0.631074895	trans
cg18966920_CPB2	0.000362663	0.000642838	0.619375906	0.619375906	trans
cg24709999_WEE2	0.000362664	0.000642838	0.635099049	0.635099049	trans
cg08698035_IL15RA	0.000362673	0.000642851	-0.716790127	0.716790127	trans
cg23209353_FUT8	0.000362674	0.000642851	0.65371403	0.65371403	trans
cg01707795_ZSWIM2	0.000362682	0.000642862	0.748247875	0.748247875	trans
cg14917244_CDK15	0.000362684	0.000642863	0.611328429	0.611328429	trans
cg10321460_HMGA2-AS1	0.000362685	0.000642863	0.628623442	0.628623442	trans
cg12426214_DNAJC17P1	0.000362687	0.000642863	-1.900338525	1.900338525	trans
cg10939912_TTLL1-AS1	0.00036269	0.000642865	0.679353899	0.679353899	trans
cg02792740_STRN3	0.000362699	0.00064288	0.630751703	0.630751703	trans
cg19653415_CRIP3	0.000362706	0.000642889	-0.709302198	0.709302198	trans
cg01762663_RNU6-1029P	0.000362714	0.000642901	-0.645422868	0.645422868	trans
cg12836643_OR2A4	0.000362718	0.000642904	0.633594432	0.633594432	trans
cg14193001_FAM30A	0.000362721	0.000642908	-0.559739761	0.559739761	trans
cg18851570_SOX14	0.000362725	0.000642911	-0.628994986	0.628994986	trans
cg14229362_RNA5SP370	0.000362727	0.000642911	0.660056552	0.660056552	trans
cg14136582_SIRT4	0.000362727	0.000642911	0.701074697	0.701074697	trans
cg05508245_PES1	0.000362737	0.000642925	0.775262042	0.775262042	trans
cg20657383_SPDYE17	0.000362744	0.000642928	0.648511811	0.648511811	trans
cg20740024_HOXB13	0.000362745	0.000642928	-0.607385672	0.607385672	trans
cg05139068_RNU1-146P	0.000362745	0.000642928	0.633108697	0.633108697	trans
cg26155681_ESYT3	0.000362746	0.000642928	0.671675489	0.671675489	trans
cg10532310_LINC01874	0.000362749	0.000642928	-0.632827249	0.632827249	trans
cg10532310_RNA5SP89	0.000362749	0.000642928	-0.632827249	0.632827249	trans
cg10532310_SNORD32B	0.000362749	0.000642928	-0.632827249	0.632827249	trans
cg16899501_EYS	0.000362753	0.000642933	0.885650424	0.885650424	trans
cg11799851_PSPC1-AS2	0.000362767	0.000642953	0.663380311	0.663380311	trans
cg00927911_CYP46A1	0.000362767	0.000642953	0.604886526	0.604886526	trans
cg08698035_PSMB8-AS1	0.000362778	0.000642968	-0.691982151	0.691982151	trans
cg21266943_RNU6-571P	0.000362779	0.000642968	-0.640685672	0.640685672	trans
cg19113840_RNU6-1277P	0.00036278	0.000642968	0.658971656	0.658971656	trans
cg04998498_RPL17P17	0.000362782	0.000642968	0.66380466	0.66380466	trans
cg23461216_VSIG8	0.000362786	0.000642974	0.69874519	0.69874519	trans
cg16029260_TLK2P2	0.000362792	0.000642981	0.675215042	0.675215042	trans
cg01975548_COLEC11	0.000362795	0.000642984	0.676256104	0.676256104	trans
cg15741247_OR52X1P	0.000362802	0.000642989	0.649988086	0.649988086	trans
cg14313932_RPS12P15	0.000362802	0.000642989	0.609465891	0.609465891	trans
cg16853842_SUMO2P12	0.000362803	0.000642989	-0.641361416	0.641361416	trans
cg07096305_TMTC3	0.000362806	0.000642991	0.61542156	0.61542156	trans
cg09391279_FAM89A	0.000362807	0.000642991	0.582762861	0.582762861	trans
cg16810343_IPO7P2	0.00036282	0.000643009	0.6173673	0.6173673	trans
cg26277026_MTCO1P20	0.00036282	0.000643009	0.630396724	0.630396724	trans
cg07154254_PRDX3P4	0.000362821	0.000643009	0.616408908	0.616408908	trans
cg04803419_MIR556	0.000362826	0.000643016	-0.612417583	0.612417583	trans
cg04256864_FBLN7	0.000362834	0.000643024	0.641639544	0.641639544	trans
cg05508245_RPLP2	0.000362835	0.000643024	0.787275929	0.787275929	trans
cg21849790_RNU6-746P	0.000362836	0.000643024	-0.637827122	0.637827122	trans
cg12149851_CYYR1-AS1	0.000362849	0.000643046	0.627673093	0.627673093	trans
cg02639667_DUOX2	0.000362854	0.000643051	0.845438676	0.845438676	trans
cg26567496_FAM186A	0.00036286	0.000643059	0.603896697	0.603896697	trans
cg08174789_HOXB9	0.000362863	0.000643062	-0.635760981	0.635760981	trans
cg04640687_LINC01264	0.000362865	0.000643062	0.6016128	0.6016128	trans
cg24755485_RNU6-28P	0.000362867	0.000643063	0.624880955	0.624880955	trans
cg05601623_RNU6-244P	0.000362872	0.00064307	0.722679888	0.722679888	trans
cg00232388_PMAIP1	0.000362878	0.000643077	0.634685338	0.634685338	trans
cg16466154_OR2A4	0.000362879	0.000643077	0.642681665	0.642681665	trans
cg14588669_DOCK9-AS1	0.00036288	0.000643077	0.756159947	0.756159947	trans
cg06849477_RPL17P46	0.000362882	0.000643078	-0.607864606	0.607864606	trans
cg00535538_SERBP1P3	0.000362886	0.000643082	0.621215186	0.621215186	trans
cg14190294_MYL6P3	0.000362895	0.000643094	-0.789088197	0.789088197	trans
cg16899501_GRAMD1C	0.000362898	0.000643097	0.893740525	0.893740525	trans
cg01481646_PTPRK-AS1	0.0003629	0.000643099	0.633485315	0.633485315	trans
cg20540714_MMP23B	0.000362903	0.000643101	-0.74469754	0.74469754	trans
cg12129912_RNU1-22P	0.000362905	0.000643102	0.663571724	0.663571724	trans
cg22389545_EGR4	0.000362906	0.000643102	-0.616280413	0.616280413	trans
cg03248837_CAVIN2	0.000362908	0.000643102	0.682187679	0.682187679	trans
cg25841491_BRWD1	0.00036291	0.000643103	0.888476134	0.888476134	trans
cg22005092_IGF2BP2-AS1	0.000362912	0.000643103	0.615144673	0.615144673	trans
cg23708607_RNU6-723P	0.000362913	0.000643103	0.629498949	0.629498949	trans
cg10557658_CEACAM18	0.000362918	0.00064311	-0.63512008	0.63512008	trans
cg26713012_IGKV1D-27	0.000362922	0.000643114	0.608607442	0.608607442	trans
cg16006105_SEC62-AS1	0.000362924	0.000643114	1.473865309	1.473865309	trans
cg17323604_CDCP2	0.000362927	0.000643115	0.627027505	0.627027505	trans
cg04544994_FAM138A	0.000362928	0.000643115	0.639489452	0.639489452	trans
cg12655250_KLHL32	0.000362929	0.000643115	0.601842196	0.601842196	trans
cg26403843_LINC00243	0.000362933	0.000643115	0.639145598	0.639145598	trans
cg17265961_LAMA4	0.000362935	0.000643115	0.596081587	0.596081587	trans
cg08668883_LINC01100	0.000362935	0.000643115	0.644848326	0.644848326	trans
cg09889848_IGLV4-69	0.000362936	0.000643115	0.655371703	0.655371703	trans
cg11501059_CYP2C9	0.000362936	0.000643115	0.61720661	0.61720661	trans
cg03861798_LINC00160	0.000362941	0.000643122	-0.59835388	0.59835388	trans
cg24578004_IGHD5-5	0.000362943	0.000643122	-0.601103893	0.601103893	trans
cg09781987_RNA5SP65	0.000362949	0.000643128	-0.621706583	0.621706583	trans
cg03328827_CTAGE9	0.000362949	0.000643128	1.29201478	1.29201478	trans
cg06180895_POU6F2-AS2	0.000362954	0.000643133	-0.649743436	0.649743436	trans
cg25804542_RPL7L1P12	0.000362955	0.000643133	0.637858616	0.637858616	trans
cg15677797_NTRK1	0.000362958	0.000643137	-0.604651862	0.604651862	trans
cg11821302_RNU6-336P	0.000362963	0.000643141	-1.752253142	1.752253142	trans
cg17106653_FGF7P3	0.000362965	0.000643144	0.747752266	0.747752266	trans
cg07096305_WDHD1	0.000362975	0.000643149	0.623346451	0.623346451	trans
cg20111163_RUNX3	0.000362979	0.000643149	-0.630233683	0.630233683	trans
cg21204600_MROH4P	0.000362981	0.000643149	-0.612322785	0.612322785	trans
cg13419774_RPS26P38	0.000362984	0.000643149	0.646634455	0.646634455	trans
cg17219660_LINC00689	0.000362986	0.000643149	-0.615341068	0.615341068	trans
cg27459981_OR14A2	0.000362986	0.000643149	-0.648805584	0.648805584	trans
cg22698218_ISCUP1	0.000362986	0.000643149	-0.614619993	0.614619993	trans
cg22698218_SPACA1	0.000362986	0.000643149	-0.614619993	0.614619993	trans
cg22698218_ACSM2B	0.000362986	0.000643149	-0.614619993	0.614619993	trans
cg22698218_RN7SKP169	0.000362986	0.000643149	-0.614619993	0.614619993	trans
cg24975986_LINC00265	0.000362988	0.000643149	0.631967267	0.631967267	trans
cg10905486_PIWIL4	0.000362988	0.000643149	0.666997913	0.666997913	trans
cg08136432_LINC02794	0.000362988	0.000643149	-0.726908782	0.726908782	trans
cg10852431_IGHD6-19	0.000362989	0.000643149	-0.614007005	0.614007005	trans
cg02062326_RPL6P6	0.000362993	0.000643153	-0.629200687	0.629200687	trans
cg23503501_OR2B7P	0.000362999	0.000643157	0.634609727	0.634609727	trans
cg11642891_SNHG15	0.000362999	0.000643157	0.62834928	0.62834928	trans
cg05873635_KAZN-AS1	0.000363	0.000643157	0.607791187	0.607791187	trans
cg25053413_LINC01121	0.000363001	0.000643157	0.619036124	0.619036124	trans
cg19148440_TRAJ4	0.000363009	0.000643168	-0.657330975	0.657330975	trans
cg17202948_POLR3KP1	0.000363011	0.000643169	0.613709712	0.613709712	trans
cg00288945_ENSAP3	0.000363013	0.00064317	-0.63379172	0.63379172	trans
cg24366036_OR8D4	0.000363016	0.000643174	0.586880859	0.586880859	trans
cg17943069_RPL7P4	0.000363018	0.000643174	0.693759321	0.693759321	trans
cg05651489_NACAP2	0.000363022	0.000643178	-0.626878591	0.626878591	trans
cg14743534_GOLGA8UP	0.000363029	0.000643188	0.650180166	0.650180166	trans
cg13381243_MIR181A2HG	0.000363035	0.000643196	0.655072403	0.655072403	trans
cg11642891_OR7E62P	0.000363038	0.000643199	0.628557693	0.628557693	trans
cg15829057_RPS3AP13	0.000363044	0.000643207	0.659745453	0.659745453	trans
cg17076795_DMBT1	0.000363046	0.000643207	-0.645929969	0.645929969	trans
cg02792740_PRRX1	0.000363047	0.000643207	0.636808736	0.636808736	trans
cg06301252_BTBD3	0.000363052	0.000643214	0.664118124	0.664118124	trans
cg25534226_NEURL1-AS1	0.000363057	0.00064322	-0.564175216	0.564175216	trans
cg08818130_ZNF614	0.000363066	0.000643232	-0.928052727	0.928052727	trans
cg01968657_KCNN1	0.000363067	0.000643232	-0.642158829	0.642158829	trans
cg20985980_TCHHL1	0.000363072	0.000643237	0.719315422	0.719315422	trans
cg24767368_RPL7L1P12	0.000363076	0.000643242	0.63484369	0.63484369	trans
cg25372693_RNA5SP194	0.000363078	0.000643243	0.647370917	0.647370917	trans
cg15022772_ENPP7P2	0.000363089	0.00064326	0.685681072	0.685681072	trans
cg10986412_NPM1P11	0.000363096	0.000643265	0.609000839	0.609000839	trans
cg16274716_TBXT	0.000363099	0.000643265	0.678919243	0.678919243	trans
cg12591460_ACTBP12	0.000363102	0.000643265	-0.594970434	0.594970434	trans
cg12591460_MTND5P18	0.000363102	0.000643265	-0.594970434	0.594970434	trans
cg12591460_RN7SL868P	0.000363102	0.000643265	-0.594970434	0.594970434	trans
cg12591460_MTND1P2	0.000363102	0.000643265	-0.594970434	0.594970434	trans
cg12591460_H3P29	0.000363102	0.000643265	-0.594970434	0.594970434	trans
cg01576496_RN7SL37P	0.000363105	0.000643265	0.656583944	0.656583944	trans
cg10706817_RNA5SP79	0.000363105	0.000643265	-0.642767666	0.642767666	trans
cg14878131_TRBV23OR9-2	0.000363109	0.000643269	-1.21045799	1.21045799	trans
cg11500903_FOXP2	0.000363112	0.000643269	0.640220394	0.640220394	trans
cg16299517_MYRIP	0.000363114	0.000643269	0.60406073	0.60406073	trans
cg26318251_SLC9A2	0.000363115	0.000643269	0.589318738	0.589318738	trans
cg13404427_IFNA5	0.000363115	0.000643269	-0.724231569	0.724231569	trans
cg13879760_RPL7L1P12	0.00036312	0.000643276	0.649923617	0.649923617	trans
cg15411736_RPL9P21	0.000363123	0.000643278	0.563493711	0.563493711	trans
cg16919093_WT1-AS	0.000363128	0.000643284	-0.794509063	0.794509063	trans
cg11575912_FSTL4	0.000363131	0.000643287	0.636701606	0.636701606	trans
cg07999415_MIR1289-2	0.000363134	0.00064329	-0.676430391	0.676430391	trans
cg25841491_PRAMEF4	0.000363136	0.000643291	-0.883237379	0.883237379	trans
cg24267358_ADAM20	0.000363137	0.000643291	0.637416833	0.637416833	trans
cg02792740_EPB41L5	0.000363139	0.000643292	0.625176461	0.625176461	trans
cg23503501_RNU6-435P	0.000363145	0.000643298	0.638705798	0.638705798	trans
cg06161952_ALOX12	0.000363146	0.000643298	-0.613647445	0.613647445	trans
cg06473925_SLC39A12-AS1	0.00036315	0.000643302	0.620213396	0.620213396	trans
cg27513510_RNU1-84P	0.000363162	0.00064332	-0.798041957	0.798041957	trans
cg23461216_GRIN3B	0.000363164	0.000643322	0.714944084	0.714944084	trans
cg09375013_HLA-DPB1	0.00036317	0.000643331	-0.941017186	0.941017186	trans
cg25804542_KCNS2	0.000363173	0.000643331	0.601096423	0.601096423	trans
cg05164634_TCF23	0.000363173	0.000643331	0.649196411	0.649196411	trans
cg04320956_PCSK2	0.000363177	0.000643335	-0.659710557	0.659710557	trans
cg21527621_RTP5	0.000363186	0.000643345	0.617614391	0.617614391	trans
cg15696658_ESR2	0.000363187	0.000643345	0.616722557	0.616722557	trans
cg25002649_PCDH9-AS1	0.000363187	0.000643345	-0.6364004	0.6364004	trans
cg01347798_MMEL1	0.00036319	0.000643347	-0.628461634	0.628461634	trans
cg05508245_RPL10P9	0.000363198	0.000643358	0.74783177	0.74783177	trans
cg10894164_FSIP1	0.0003632	0.000643359	0.649222666	0.649222666	trans
cg03735043_NKX1-1	0.000363203	0.000643361	-0.607898815	0.607898815	trans
cg19110931_CD74	0.000363205	0.000643361	0.632899286	0.632899286	trans
cg17099212_LINC02519	0.000363206	0.000643361	0.649760119	0.649760119	trans
cg18664856_GTF2IP14	0.000363207	0.000643361	0.680881471	0.680881471	trans
cg15122841_ZFHX2-AS1	0.000363214	0.00064337	-1.131935158	1.131935158	trans
cg15120247_LINC01257	0.000363215	0.00064337	0.642578037	0.642578037	trans
cg01278596_CHP2	0.000363217	0.000643371	-0.655099607	0.655099607	trans
cg06204531_C10orf53	0.00036322	0.000643373	-0.657831454	0.657831454	trans
cg24183909_PPP1R2P1	0.000363221	0.000643373	0.634595892	0.634595892	trans
cg18047662_ZFHX4	0.000363225	0.000643377	0.60021897	0.60021897	trans
cg02792740_PREPL	0.000363234	0.000643391	0.630649832	0.630649832	trans
cg05006567_RNU2-61P	0.000363239	0.000643394	3.940861151	3.940861151	trans
cg24267358_PPIAP42	0.000363239	0.000643394	0.635541951	0.635541951	trans
cg27130406_CTAGE3P	0.00036324	0.000643394	0.633548413	0.633548413	trans
cg00059053_AIMP1P1	0.000363242	0.000643394	-0.628889636	0.628889636	trans
cg25002649_LINC02069	0.000363244	0.000643396	0.657832493	0.657832493	trans
cg01117061_LINC01661	0.000363246	0.000643396	0.623216641	0.623216641	trans
cg27582739_PPIAP70	0.00036325	0.0006434	-0.798134206	0.798134206	trans
cg09809224_RPL21P41	0.000363251	0.0006434	-0.633463899	0.633463899	trans
cg10886620_RPL37P4	0.000363253	0.0006434	1.035500949	1.035500949	trans
cg08018007_IL12RB1	0.000363254	0.0006434	-0.685105736	0.685105736	trans
cg00263677_RNU6-462P	0.000363256	0.0006434	-0.652176017	0.652176017	trans
cg00441434_MTCO3P21	0.000363257	0.0006434	0.632771106	0.632771106	trans
cg10377685_TRAV9-1	0.000363261	0.000643401	-0.624081177	0.624081177	trans
cg00770754_LINC02799	0.000363261	0.000643401	-0.612278147	0.612278147	trans
cg18811157_RPS23P9	0.000363264	0.000643401	-0.617101844	0.617101844	trans
cg23209353_FBXO36-IT1	0.000363264	0.000643401	0.647839125	0.647839125	trans
cg06722639_ARL4AP1	0.000363265	0.000643401	0.631440998	0.631440998	trans
cg04635642_KRTAP10-11	0.000363268	0.000643401	0.634626264	0.634626264	trans
cg26136325_NIP7P3	0.000363268	0.000643401	0.65376274	0.65376274	trans
cg10959048_RNU6-5P	0.000363272	0.000643403	-0.772537558	0.772537558	trans
cg18251222_RN7SKP93	0.000363272	0.000643403	-0.635585406	0.635585406	trans
cg26598859_OR2A25	0.000363276	0.000643407	1.047569814	1.047569814	trans
cg12870253_KRT86	0.000363282	0.000643409	-0.642989638	0.642989638	trans
cg07096305_ERI1	0.000363282	0.000643409	0.613612966	0.613612966	trans
cg22190299_OR4S1	0.000363283	0.000643409	-0.620745759	0.620745759	trans
cg10515155_CCT7P1	0.000363283	0.000643409	0.646237401	0.646237401	trans
cg03545635_LINC01067	0.000363285	0.000643411	-0.59715268	0.59715268	trans
cg15048534_SLC38A6	0.000363291	0.000643417	0.640569254	0.640569254	trans
cg12774454_CICP17	0.000363293	0.000643417	-0.72996177	0.72996177	trans
cg12377084_TRBV2	0.000363297	0.000643417	0.692980049	0.692980049	trans
cg22843912_ARMC2-AS1	0.000363298	0.000643417	0.659361367	0.659361367	trans
cg00912942_LINC00887	0.000363299	0.000643417	0.724831366	0.724831366	trans
cg00456950_BANF1P5	0.000363301	0.000643417	-0.610802162	0.610802162	trans
cg22280068_CELA3A	0.000363302	0.000643417	-0.648501157	0.648501157	trans
cg25226014_RPL7P4	0.000363303	0.000643417	0.606857448	0.606857448	trans
cg23290207_CR2	0.000363303	0.000643417	0.670024214	0.670024214	trans
cg05598678_MS4A2	0.000363306	0.000643417	0.62797745	0.62797745	trans
cg16340485_RN7SL150P	0.000363306	0.000643417	-0.631373385	0.631373385	trans
cg10389371_TMEM114	0.000363307	0.000643417	0.591176848	0.591176848	trans
cg03882099_MIR194-2HG	0.000363319	0.000643437	-0.652250114	0.652250114	trans
cg01780009_OR2A15P	0.000363324	0.000643441	0.596614627	0.596614627	trans
cg19703425_CD160	0.000363325	0.000643441	-0.894104879	0.894104879	trans
cg00455386_RHBDL3	0.00036333	0.000643441	-0.625396599	0.625396599	trans
cg04287289_RPL5P16	0.000363331	0.000643441	-0.603661017	0.603661017	trans
cg04536829_WEE2	0.000363331	0.000643441	0.628324813	0.628324813	trans
cg03582294_TMEM185B	0.000363332	0.000643441	0.662830712	0.662830712	trans
cg14995921_TUBB3P1	0.000363332	0.000643441	-0.726341637	0.726341637	trans
cg12046882_PTPRK-AS1	0.000363337	0.000643446	0.637241752	0.637241752	trans
cg03966685_WDR91	0.000363338	0.000643447	0.681600981	0.681600981	trans
cg20227471_OVOL1	0.000363351	0.000643466	-0.615206931	0.615206931	trans
cg05492735_RPS4XP19	0.000363352	0.000643466	0.944435698	0.944435698	trans
cg20695805_MIR573	0.000363355	0.000643468	0.596725916	0.596725916	trans
cg25958241_IFNWP19	0.000363365	0.000643484	0.661908961	0.661908961	trans
cg22052566_SNORD41	0.000363369	0.000643487	-0.773274896	0.773274896	trans
cg27421102_MIR181A2	0.000363371	0.000643489	0.631115341	0.631115341	trans
cg00732589_CHCHD4P4	0.000363375	0.00064349	0.639550959	0.639550959	trans
cg02232418_SLC5A9	0.000363376	0.00064349	0.711187229	0.711187229	trans
cg05970080_TCERG1L	0.000363377	0.00064349	-0.753803703	0.753803703	trans
cg09415148_TLK2P2	0.000363384	0.00064349	0.666067359	0.666067359	trans
cg23097845_TACR1	0.000363385	0.00064349	0.655300712	0.655300712	trans
cg21158935_INTS4P1	0.000363385	0.00064349	0.649977889	0.649977889	trans
cg11161111_LINC02613	0.000363388	0.00064349	0.612317491	0.612317491	trans
cg15735438_PLD5	0.00036339	0.00064349	0.627927191	0.627927191	trans
cg07894530_ENOX1-AS1	0.00036339	0.00064349	0.645602079	0.645602079	trans
cg13085030_C11orf52	0.000363392	0.00064349	-0.752426596	0.752426596	trans
cg14554157_SNORA70J	0.000363394	0.00064349	0.619879421	0.619879421	trans
cg14554157_MAPKAPK5P1	0.000363394	0.00064349	0.619879421	0.619879421	trans
cg14554157_TRIM48	0.000363394	0.00064349	0.619879421	0.619879421	trans
cg14554157_OR10D4P	0.000363394	0.00064349	0.619879421	0.619879421	trans
cg14554157_LINC01075	0.000363394	0.00064349	0.619879421	0.619879421	trans
cg23209353_RPSAP16	0.000363396	0.00064349	0.646833236	0.646833236	trans
cg09435249_SNORD89	0.000363398	0.00064349	0.631616363	0.631616363	trans
cg05761355_MIR556	0.000363398	0.00064349	-0.627883886	0.627883886	trans
cg02216951_ADH4	0.000363401	0.000643492	0.635707391	0.635707391	trans
cg12238738_RPL31P2	0.000363408	0.0006435	0.640187326	0.640187326	trans
cg11016764_UGT2A3	0.000363408	0.0006435	0.623271605	0.623271605	trans
cg00912942_ARHGAP27P1-BPTFP1-KPNA2P3	0.000363412	0.000643503	0.759333258	0.759333258	trans
cg02792740_ZNF354B	0.000363415	0.000643505	0.63512384	0.63512384	trans
cg14846514_M1AP	0.000363416	0.000643505	-0.762216423	0.762216423	trans
cg21730084_KCNS2	0.000363418	0.000643506	0.606897213	0.606897213	trans
cg20337110_PLEKHM2	0.000363426	0.000643515	-0.719087673	0.719087673	trans
cg16935517_LINC01802	0.000363426	0.000643515	0.684869459	0.684869459	trans
cg09919756_GUCA1A	0.000363429	0.000643515	-0.629647139	0.629647139	trans
cg20176706_MIR647	0.000363431	0.000643515	0.847248133	0.847248133	trans
cg22262095_CBX1P5	0.000363432	0.000643515	0.636584076	0.636584076	trans
cg07016261_PI16	0.000363432	0.000643515	-0.649568074	0.649568074	trans
cg17911882_NANOGP11	0.000363435	0.000643517	0.786730701	0.786730701	trans
cg09947026_OR10C1	0.000363439	0.000643522	-0.809024632	0.809024632	trans
cg04140633_RNU6-1249P	0.000363443	0.000643527	0.684611468	0.684611468	trans
cg23209353_OPA1-AS1	0.000363445	0.000643529	0.63146214	0.63146214	trans
cg09998151_EGFLAM	0.000363448	0.00064353	0.631819153	0.631819153	trans
cg18339359_SNX18P4	0.000363449	0.00064353	-0.933734922	0.933734922	trans
cg05715751_LINC01813	0.000363456	0.00064354	-0.651309782	0.651309782	trans
cg26384803_LDHAL6A	0.000363461	0.000643545	0.622420737	0.622420737	trans
cg25452068_LINC01449	0.000363462	0.000643545	-0.652606292	0.652606292	trans
cg08055409_HELT	0.000363467	0.000643551	-0.624527187	0.624527187	trans
cg16734451_RPL7P4	0.000363469	0.000643551	0.665204931	0.665204931	trans
cg12793711_RPS3AP40	0.00036347	0.000643551	0.630558026	0.630558026	trans
cg07663788_LINC02613	0.000363475	0.000643557	0.605637549	0.605637549	trans
cg00470351_PDC-AS1	0.000363486	0.000643573	0.626224735	0.626224735	trans
cg23715213_DRD5P2	0.000363489	0.000643577	0.595536451	0.595536451	trans
cg05372113_PIRT	0.000363499	0.00064359	-0.650008556	0.650008556	trans
cg27513510_RN7SL481P	0.0003635	0.00064359	-0.74734458	0.74734458	trans
cg06716182_OLFM5P	0.000363505	0.000643594	0.618412427	0.618412427	trans
cg19952435_TEX50	0.000363505	0.000643594	0.575148085	0.575148085	trans
cg19279779_DAAM2-AS1	0.000363508	0.000643597	0.621390128	0.621390128	trans
cg23151860_UGT1A6	0.000363514	0.000643606	0.676246519	0.676246519	trans
cg22996185_TCHHL1	0.00036352	0.000643612	0.673879076	0.673879076	trans
cg17918184_DDI1	0.000363521	0.000643612	-0.693534538	0.693534538	trans
cg14032195_PRDX3P4	0.000363524	0.000643614	0.834467577	0.834467577	trans
cg11569379_TAAR3P	0.000363525	0.000643614	-0.577141828	0.577141828	trans
cg18896458_ELFN2	0.000363528	0.000643618	-0.611439036	0.611439036	trans
cg09889857_MIR1262	0.000363531	0.000643619	0.651432174	0.651432174	trans
cg14050009_RN7SKP198	0.000363535	0.000643624	0.635759381	0.635759381	trans
cg16001227_MAPRE3-AS1	0.000363539	0.000643628	0.840964634	0.840964634	trans
cg05943251_CYP2F1	0.00036354	0.000643628	-0.663791312	0.663791312	trans
cg03336167_SCGB2A2	0.000363543	0.00064363	0.728251597	0.728251597	trans
cg05264324_EED	0.000363547	0.000643635	0.644934939	0.644934939	trans
cg01184784_RNU6-554P	0.000363557	0.000643648	0.621874542	0.621874542	trans
cg19369780_RN7SL497P	0.000363559	0.000643648	-0.669163757	0.669163757	trans
cg13519900_PA2G4P4	0.00036356	0.000643648	0.637438239	0.637438239	trans
cg09176287_LDB2	0.00036356	0.000643648	0.624079563	0.624079563	trans
cg13455842_SNORA8	0.000363562	0.000643648	1.534305352	1.534305352	trans
cg10383008_GOLGA6L9	0.000363565	0.000643652	0.635617887	0.635617887	trans
cg27504269_LINC01067	0.000363569	0.000643656	-0.618352699	0.618352699	trans
cg24856383_HNRNPA1P68	0.000363572	0.000643659	0.890243066	0.890243066	trans
cg13465461_LINC01067	0.000363574	0.000643659	-0.656943728	0.656943728	trans
cg20638896_SFN	0.000363576	0.000643659	0.672098019	0.672098019	trans
cg15099537_GRAPL	0.000363578	0.000643661	-0.590623423	0.590623423	trans
cg22783940_TMIE	0.00036358	0.000643661	0.862693948	0.862693948	trans
cg00320414_RNA5SP194	0.000363581	0.000643661	0.633202925	0.633202925	trans
cg07558734_CACNG2	0.000363587	0.000643669	-0.665976597	0.665976597	trans
cg10261864_MARK2P6	0.000363606	0.000643701	0.63183292	0.63183292	trans
cg15281051_RN7SKP297	0.000363608	0.000643701	0.581404052	0.581404052	trans
cg03984009_LINC00174	0.000363612	0.000643705	0.627400399	0.627400399	trans
cg24797865_TRAV12-3	0.000363614	0.000643705	-0.621254772	0.621254772	trans
cg01296603_CHCHD4P4	0.000363615	0.000643705	0.624857271	0.624857271	trans
cg19795292_RNU6-746P	0.000363616	0.000643705	0.636660063	0.636660063	trans
cg11750080_LINC01968	0.000363626	0.000643716	-0.650083178	0.650083178	trans
cg01959652_PTMAP3	0.000363626	0.000643716	0.633266229	0.633266229	trans
cg14025941_LINC02519	0.000363627	0.000643716	0.783268592	0.783268592	trans
cg18966920_DIAPH3-AS2	0.000363638	0.000643718	0.61440406	0.61440406	trans
cg05368609_ACVRL1	0.000363638	0.000643718	-0.713338962	0.713338962	trans
cg13027965_RPL7P51	0.00036364	0.000643718	0.651026051	0.651026051	trans
cg04140807_SNORA70J	0.000363641	0.000643718	0.59148412	0.59148412	trans
cg04140807_MAPKAPK5P1	0.000363641	0.000643718	0.59148412	0.59148412	trans
cg04140807_TRIM48	0.000363641	0.000643718	0.59148412	0.59148412	trans
cg04140807_OR10D4P	0.000363641	0.000643718	0.59148412	0.59148412	trans
cg04140807_LINC01075	0.000363641	0.000643718	0.59148412	0.59148412	trans
cg00693004_LINC01874	0.000363644	0.000643718	-0.720724846	0.720724846	trans
cg00693004_RNA5SP89	0.000363644	0.000643718	-0.720724846	0.720724846	trans
cg00693004_SNORD32B	0.000363644	0.000643718	-0.720724846	0.720724846	trans
cg07140455_LINC00330	0.000363646	0.000643718	0.710316623	0.710316623	trans
cg03743462_RPS18P13	0.000363648	0.00064372	0.688885519	0.688885519	trans
cg12411185_SLC25A1P3	0.000363655	0.000643726	-0.583110564	0.583110564	trans
cg12793711_PACRG-AS2	0.000363656	0.000643726	0.628639501	0.628639501	trans
cg07096305_ATG4C	0.000363658	0.000643726	0.617630581	0.617630581	trans
cg17181840_RNFT1P2	0.000363658	0.000643726	0.688439775	0.688439775	trans
cg08087560_LDHAL6A	0.000363669	0.000643742	0.647224016	0.647224016	trans
cg23398596_LILRA2	0.000363672	0.000643746	0.599816817	0.599816817	trans
cg00778059_RN7SL792P	0.000363678	0.000643753	0.718372609	0.718372609	trans
cg10039163_GRAP	0.000363682	0.000643758	-0.607157107	0.607157107	trans
cg11482606_RNU6-1000P	0.000363689	0.000643764	-0.622993008	0.622993008	trans
cg19081270_LINC00686	0.000363689	0.000643764	0.644122114	0.644122114	trans
cg04198854_COLEC12	0.00036369	0.000643764	1.175600268	1.175600268	trans
cg20985980_KRTAP3-4P	0.000363694	0.000643767	0.74098932	0.74098932	trans
cg08832851_RPS3AP11	0.000363695	0.000643767	0.608987245	0.608987245	trans
cg11324445_SNORD83B	0.000363697	0.000643768	0.663326492	0.663326492	trans
cg23987549_CERS4	0.000363711	0.00064379	1.018679423	1.018679423	trans
cg13262723_RNU2-48P	0.000363721	0.000643793	-0.662744668	0.662744668	trans
cg24066316_PPP2R2DP1	0.000363721	0.000643793	0.614162781	0.614162781	trans
cg18150280_IPO7P2	0.000363725	0.000643793	0.627108711	0.627108711	trans
cg22280068_METTL3	0.000363728	0.000643793	-0.669444142	0.669444142	trans
cg08633881_HAO2-IT1	0.000363731	0.000643793	-0.60026845	0.60026845	trans
cg08633881_CYCSP53	0.000363731	0.000643793	-0.60026845	0.60026845	trans
cg08633881_RPL5P15	0.000363731	0.000643793	-0.60026845	0.60026845	trans
cg08633881_OLIG3	0.000363731	0.000643793	-0.60026845	0.60026845	trans
cg08633881_TRIM77	0.000363731	0.000643793	-0.60026845	0.60026845	trans
cg08633881_MIR184	0.000363731	0.000643793	-0.60026845	0.60026845	trans
cg08633881_IGLV2-33	0.000363731	0.000643793	-0.60026845	0.60026845	trans
cg13706899_NPM1P37	0.000363733	0.000643793	1.087727638	1.087727638	trans
cg02792740_PSEN1	0.000363733	0.000643793	0.620280756	0.620280756	trans
cg09644135_MRPS21P6	0.000363734	0.000643793	0.727584068	0.727584068	trans
cg23151860_ZNF382	0.000363734	0.000643793	0.698491548	0.698491548	trans
cg09024023_SCP2D1	0.000363743	0.000643805	0.594963992	0.594963992	trans
cg06695812_SLC9C1	0.000363749	0.000643812	0.651487882	0.651487882	trans
cg02792740_OTUD4	0.000363749	0.000643812	0.639471834	0.639471834	trans
cg05694098_PPIAP82	0.000363751	0.000643812	-0.821750979	0.821750979	trans
cg14781700_RNU6-1254P	0.000363756	0.000643818	0.675306193	0.675306193	trans
cg09076900_TRIB2	0.000363766	0.000643834	0.602971273	0.602971273	trans
cg04077175_RNA5SP194	0.00036377	0.000643835	0.635598522	0.635598522	trans
cg23296665_GLIPR1L1	0.00036377	0.000643835	0.764510009	0.764510009	trans
cg05360307_OBP2A	0.000363772	0.000643836	-0.653708442	0.653708442	trans
cg25403174_RN7SL284P	0.000363775	0.000643838	0.689897151	0.689897151	trans
cg16897387_HSPE1P25	0.000363788	0.000643859	1.12157422	1.12157422	trans
cg14787030_TMEM239	0.000363791	0.000643862	-0.717247632	0.717247632	trans
cg24466611_AQP6	0.000363807	0.000643887	0.595911065	0.595911065	trans
cg05472380_KRTAP4-8	0.000363813	0.000643895	0.617274735	0.617274735	trans
cg09745688_MTND4P11	0.000363818	0.000643898	0.63064104	0.63064104	trans
cg21318603_IL26	0.000363819	0.000643898	0.602820305	0.602820305	trans
cg14609104_RPS3AP11	0.000363819	0.000643898	0.869203934	0.869203934	trans
cg11425656_LINC02766	0.000363823	0.0006439	-0.753064867	0.753064867	trans
cg27317493_MLXIPL	0.000363826	0.0006439	0.645087457	0.645087457	trans
cg20652607_KRT8P13	0.000363827	0.0006439	0.64436809	0.64436809	trans
cg11642425_RPS3AP11	0.000363828	0.0006439	0.610203529	0.610203529	trans
cg18830118_CTAGE3P	0.00036383	0.0006439	0.63802654	0.63802654	trans
cg16222773_MBD5	0.00036383	0.0006439	0.647197252	0.647197252	trans
cg15541635_MIR548F3	0.000363831	0.0006439	0.652931122	0.652931122	trans
cg16064295_CNOT9	0.000363833	0.0006439	-0.719260025	0.719260025	trans
cg02695042_RPL21P40	0.000363834	0.0006439	-0.642875164	0.642875164	trans
cg05360307_LDHAP7	0.000363844	0.000643913	0.635732435	0.635732435	trans
cg14044167_LINC01507	0.000363845	0.000643913	0.626933322	0.626933322	trans
cg16550453_PPIAP7	0.000363846	0.000643913	2.559510749	2.559510749	trans
cg24434938_SEC62-AS1	0.000363847	0.000643913	0.640608776	0.640608776	trans
cg24789846_ATP6V0CP1	0.000363848	0.000643913	0.697748991	0.697748991	trans
cg10219626_TPTE2P6	0.000363854	0.00064392	-0.656597866	0.656597866	trans
cg07509352_KRTAP21-4P	0.000363861	0.000643927	-0.677554729	0.677554729	trans
cg09699787_PRDX3P4	0.000363862	0.000643927	0.627026887	0.627026887	trans
cg19653415_IGHD1-20	0.000363863	0.000643927	-0.749512906	0.749512906	trans
cg01916664_RNU2-28P	0.000363864	0.000643927	0.679750202	0.679750202	trans
cg16140565_TAAR3P	0.000363871	0.000643937	-0.589855224	0.589855224	trans
cg14134417_RPS29P14	0.000363872	0.000643937	0.64097863	0.64097863	trans
cg05575399_RNGTTP1	0.000363874	0.000643937	0.621893818	0.621893818	trans
cg20600515_ZNF519P1	0.000363875	0.000643937	0.60863184	0.60863184	trans
cg19703425_OR52H1	0.000363878	0.000643939	-0.978802771	0.978802771	trans
cg12628550_STEAP3-AS1	0.00036388	0.000643941	0.595793964	0.595793964	trans
cg13381243_CYP4Z2P	0.000363886	0.000643948	0.649679823	0.649679823	trans
cg04688366_IL1RL1	0.000363888	0.000643948	0.592584471	0.592584471	trans
cg02902649_CCL13	0.000363889	0.000643948	0.588263556	0.588263556	trans
cg22278087_SPATA31A6	0.000363892	0.000643948	0.786188484	0.786188484	trans
cg05214548_BHLHE22	0.000363892	0.000643948	0.691169082	0.691169082	trans
cg25841491_L3MBTL4	0.000363895	0.000643948	0.85992957	0.85992957	trans
cg16562709_SOX5	0.000363895	0.000643948	0.710967016	0.710967016	trans
cg24571822_RNA5SP247	0.000363899	0.000643953	0.626919942	0.626919942	trans
cg13428351_ACP5	0.000363901	0.000643954	-0.714693479	0.714693479	trans
cg15741247_LINC02096	0.000363905	0.000643955	0.600505069	0.600505069	trans
cg13599020_NANOGP5	0.000363906	0.000643955	0.641859421	0.641859421	trans
cg22995710_ELSPBP1	0.000363908	0.000643955	0.615213699	0.615213699	trans
cg22595719_RN7SKP208	0.000363908	0.000643955	0.618811754	0.618811754	trans
cg27291385_LDHAL6A	0.000363909	0.000643955	0.632572067	0.632572067	trans
cg06183849_ASB14	0.000363911	0.000643955	0.619725302	0.619725302	trans
cg05672380_ANO5	0.000363915	0.000643955	-0.607250066	0.607250066	trans
cg04515996_TRIM26BP	0.000363916	0.000643955	2.077431976	2.077431976	trans
cg21113923_RPL31P7	0.000363916	0.000643955	0.622594363	0.622594363	trans
cg08742879_MIS18A-AS1	0.000363918	0.000643955	0.617547658	0.617547658	trans
cg11674404_GAPDHP31	0.000363918	0.000643955	-0.620839757	0.620839757	trans
cg20337110_TSPAN4	0.000363925	0.000643964	-0.713412668	0.713412668	trans
cg00192952_NKAIN4	0.000363926	0.000643964	-0.663821321	0.663821321	trans
cg04707845_RPS23P5	0.00036393	0.000643965	0.604105233	0.604105233	trans
cg24130945_OR2W4P	0.00036393	0.000643965	-0.601847619	0.601847619	trans
cg18158658_GRAMD4P2	0.000363933	0.000643965	-0.615606453	0.615606453	trans
cg16111704_RPL9P16	0.000363933	0.000643965	0.608746273	0.608746273	trans
cg01951815_DNAJC17P1	0.000363935	0.000643965	-0.637765187	0.637765187	trans
cg14703553_RNU6ATAC2P	0.000363935	0.000643965	0.678266952	0.678266952	trans
cg03386811_KISS1	0.00036394	0.000643965	0.73454496	0.73454496	trans
cg06763868_YEATS2-AS1	0.000363945	0.000643965	0.618605782	0.618605782	trans
cg02039555_POTEF-AS1	0.000363948	0.000643965	-0.838042852	0.838042852	trans
cg02039555_MTND2P22	0.000363948	0.000643965	-0.838042852	0.838042852	trans
cg02039555_RNA5SP189	0.000363948	0.000643965	-0.838042852	0.838042852	trans
cg02039555_RNU6-253P	0.000363948	0.000643965	-0.838042852	0.838042852	trans
cg02039555_SFTPA3P	0.000363948	0.000643965	-0.838042852	0.838042852	trans
cg02039555_RN7SL586P	0.000363948	0.000643965	-0.838042852	0.838042852	trans
cg22021226_APCS	0.000363952	0.000643966	0.62026239	0.62026239	trans
cg13318410_OR10AD1	0.000363952	0.000643966	0.629354792	0.629354792	trans
cg05937774_MIR494	0.000363952	0.000643966	-0.798698021	0.798698021	trans
cg09551249_LINC02097	0.000363956	0.00064397	0.602534605	0.602534605	trans
cg06763868_CNN2P8	0.000363962	0.000643978	-0.58658362	0.58658362	trans
cg21663341_LINC02013	0.000363969	0.000643987	0.607943397	0.607943397	trans
cg08762534_RNU6-1065P	0.00036397	0.000643987	0.645147183	0.645147183	trans
cg23209353_DDHD1	0.000363972	0.000643988	0.65276849	0.65276849	trans
cg04710276_MTCYBP5	0.000363991	0.000644012	0.623944602	0.623944602	trans
cg05171452_IGHV3-13	0.000363991	0.000644012	-0.67639955	0.67639955	trans
cg15696658_RPS3AP40	0.000363993	0.000644012	0.620242787	0.620242787	trans
cg03958058_RNA5SP299	0.000363994	0.000644012	-0.587589104	0.587589104	trans
cg17355385_TTC6	0.000363995	0.000644012	0.60616603	0.60616603	trans
cg17106653_SNHG14	0.000363995	0.000644012	0.730462756	0.730462756	trans
cg25421560_PTGIS	0.000363996	0.000644012	-0.639943345	0.639943345	trans
cg23023914_RPL7P4	0.000364	0.000644016	0.631318392	0.631318392	trans
cg11345402_RPL3P10	0.000364005	0.000644021	0.614086349	0.614086349	trans
cg11382963_CYB5D2	0.000364006	0.000644021	0.693151053	0.693151053	trans
cg07543199_TXNDC8	0.00036401	0.000644026	0.745487611	0.745487611	trans
cg07718321_RSPO2	0.000364012	0.000644027	-1.218906898	1.218906898	trans
cg07615839_PSLNR	0.000364016	0.000644029	-0.620520337	0.620520337	trans
cg16328106_RPL7P15	0.000364018	0.000644029	0.70772959	0.70772959	trans
cg21578644_RPL30P14	0.00036402	0.000644029	0.612740554	0.612740554	trans
cg07543199_MAGI1-AS1	0.000364022	0.000644029	0.756594069	0.756594069	trans
cg00711529_NPBWR2	0.000364022	0.000644029	0.707095584	0.707095584	trans
cg24863484_NANOGP11	0.000364024	0.000644029	0.87913672	0.87913672	trans
cg17411935_LINC00379	0.000364024	0.000644029	-0.591545926	0.591545926	trans
cg07632068_ARPC3P2	0.000364026	0.00064403	0.680149543	0.680149543	trans
cg08740088_SLC25A1P3	0.000364034	0.000644042	-0.646595105	0.646595105	trans
cg09495418_RNU6-169P	0.000364049	0.000644055	0.624902962	0.624902962	trans
cg15480653_SLC25A27	0.000364049	0.000644055	0.631004003	0.631004003	trans
cg02154924_NIPA2P1	0.000364051	0.000644055	-0.628966345	0.628966345	trans
cg10492858_RNU6-845P	0.000364059	0.000644055	0.620903482	0.620903482	trans
cg10492858_HNRNPA3P14	0.000364059	0.000644055	0.620903482	0.620903482	trans
cg10492858_RNA5SP183	0.000364059	0.000644055	0.620903482	0.620903482	trans
cg10492858_OR2U1P	0.000364059	0.000644055	0.620903482	0.620903482	trans
cg10492858_DEFA5	0.000364059	0.000644055	0.620903482	0.620903482	trans
cg10492858_SNORD3H	0.000364059	0.000644055	0.620903482	0.620903482	trans
cg10492858_POM121L13P	0.000364059	0.000644055	0.620903482	0.620903482	trans
cg10492858_BMP6P1	0.000364059	0.000644055	0.620903482	0.620903482	trans
cg23314341_SYCP3	0.00036406	0.000644055	0.661830251	0.661830251	trans
cg25740652_ZNF383	0.000364061	0.000644055	0.643171703	0.643171703	trans
cg11278212_GCNT1P1	0.000364063	0.000644057	0.62252246	0.62252246	trans
cg10518850_RN7SL167P	0.000364065	0.000644057	-0.627545021	0.627545021	trans
cg08849558_IPO7P2	0.000364069	0.000644058	0.627372456	0.627372456	trans
cg07346595_SSBP3-AS1	0.00036407	0.000644058	0.872832713	0.872832713	trans
cg06214339_YWHAEP5	0.000364071	0.000644058	0.602546698	0.602546698	trans
cg07905199_TRIM14	0.000364072	0.000644058	-0.591787902	0.591787902	trans
cg06502685_RNU6-144P	0.000364075	0.000644058	-0.60873061	0.60873061	trans
cg15781610_LINC02097	0.000364076	0.000644058	0.599379756	0.599379756	trans
cg13543544_LINC02613	0.000364077	0.000644058	0.608781332	0.608781332	trans
cg03785456_MATN2	0.000364078	0.000644058	0.569978064	0.569978064	trans
cg17181840_KRT8P51	0.00036408	0.000644058	-0.692173061	0.692173061	trans
cg13144059_RPS7P2	0.000364081	0.000644058	-0.6720649	0.6720649	trans
cg26137940_RPS3AP54	0.000364082	0.000644058	0.669803454	0.669803454	trans
cg08868601_RPL7L1P12	0.000364083	0.000644058	0.667651987	0.667651987	trans
cg25019707_INTS4P1	0.000364085	0.000644059	0.60675611	0.60675611	trans
cg00528502_RNY4P30	0.000364091	0.000644059	0.64014131	0.64014131	trans
cg00528502_SNORD114-29	0.000364091	0.000644059	0.64014131	0.64014131	trans
cg00528502_RNU6-225P	0.000364091	0.000644059	0.64014131	0.64014131	trans
cg00512404_TRAV25	0.000364093	0.000644059	0.683279761	0.683279761	trans
cg24728770_NDUFB4P4	0.000364093	0.000644059	-0.592945273	0.592945273	trans
cg09817445_EEF1B2P2	0.0003641	0.00064407	-0.707302206	0.707302206	trans
cg22884082_SLC22A20P	0.000364105	0.000644075	-0.697366497	0.697366497	trans
cg01720186_RNU6-435P	0.000364109	0.000644079	0.628385617	0.628385617	trans
cg22259344_CCDC27	0.000364113	0.000644085	0.638691631	0.638691631	trans
cg17080234_TBXT	0.000364117	0.00064409	0.606522792	0.606522792	trans
cg20273576_C11orf52	0.000364121	0.000644094	0.614577779	0.614577779	trans
cg14611230_TRAJ49	0.000364127	0.000644099	-0.591970996	0.591970996	trans
cg02463727_POU6F2-AS2	0.000364128	0.000644099	-0.648304372	0.648304372	trans
cg19045070_SSBP3-AS1	0.000364129	0.000644099	0.667020442	0.667020442	trans
cg07561162_BIRC7	0.00036413	0.000644099	-0.664198117	0.664198117	trans
cg19415587_LINC02053	0.000364132	0.000644099	0.625847859	0.625847859	trans
cg20375654_ZBTB9	0.000364139	0.000644109	0.673537116	0.673537116	trans
cg07137170_OR2W2P	0.00036415	0.000644126	0.726023258	0.726023258	trans
cg01451277_IGLC6	0.000364152	0.000644126	-0.626148613	0.626148613	trans
cg15696658_ANKRD18B	0.000364155	0.00064413	0.621678463	0.621678463	trans
cg09919756_RN7SKP186	0.000364157	0.000644131	-0.625228013	0.625228013	trans
cg26482585_RNY1P5	0.000364163	0.000644139	0.739931392	0.739931392	trans
cg10894164_NIN	0.000364173	0.000644153	0.656988681	0.656988681	trans
cg09524880_OR1J1	0.000364177	0.000644158	1.452696039	1.452696039	trans
cg14790638_PDZK1P1	0.000364185	0.000644169	1.238637378	1.238637378	trans
cg21806090_VDAC2P1	0.000364186	0.000644169	-0.624791709	0.624791709	trans
cg23740067_RNU7-104P	0.00036419	0.000644174	-0.63868913	0.63868913	trans
cg09809224_IGHD5-24	0.000364194	0.000644177	0.691277207	0.691277207	trans
cg04263379_BET1-AS1	0.000364198	0.000644181	0.669951709	0.669951709	trans
cg20630363_CECR9	0.000364199	0.000644182	0.619472331	0.619472331	trans
cg21287367_RBM22P2	0.000364202	0.000644182	0.668817755	0.668817755	trans
cg21840153_SPDYE17	0.000364202	0.000644182	0.641699094	0.641699094	trans
cg01312858_CBX3P7	0.000364206	0.000644186	-0.674563559	0.674563559	trans
cg00127664_MPLKIP	0.000364214	0.000644193	0.645760066	0.645760066	trans
cg01665243_PCCA-AS1	0.000364214	0.000644193	0.703938273	0.703938273	trans
cg24636969_ISG15	0.000364215	0.000644193	-0.601268109	0.601268109	trans
cg08894487_RNU6-932P	0.000364217	0.000644194	0.610443628	0.610443628	trans
cg00325112_DOC2A	0.000364218	0.000644194	-0.629556912	0.629556912	trans
cg14762788_SLC25A5P6	0.000364222	0.000644197	-0.624306298	0.624306298	trans
cg24013909_HLA-DPB1	0.000364234	0.000644217	-0.626868199	0.626868199	trans
cg16919093_EEF1A1P12	0.000364239	0.000644222	-0.791641343	0.791641343	trans
cg08317284_MSRB3	0.000364242	0.000644226	-0.75218477	0.75218477	trans
cg16779158_DMBT1	0.000364249	0.000644236	-0.600858701	0.600858701	trans
cg02064368_RPS3AP33	0.000364256	0.000644245	0.617637055	0.617637055	trans
cg07060203_RPL12P30	0.000364259	0.000644245	0.630052902	0.630052902	trans
cg20025033_MS4A13	0.000364259	0.000644245	0.644365197	0.644365197	trans
cg08018007_GPBAR1	0.00036426	0.000644245	-0.69596937	0.69596937	trans
cg16490124_PPIAP88	0.000364262	0.000644245	0.660292375	0.660292375	trans
cg09495418_CLEC11A	0.000364277	0.00064427	0.63290106	0.63290106	trans
cg09107912_RPS15P9	0.000364282	0.000644272	-0.609438575	0.609438575	trans
cg04544994_RN7SL745P	0.000364282	0.000644272	0.625852564	0.625852564	trans
cg17714200_SRP14P1	0.000364284	0.000644272	-0.580799221	0.580799221	trans
cg08891382_GABBR1	0.000364284	0.000644272	0.672718757	0.672718757	trans
cg04938082_LRCOL1	0.000364291	0.00064428	-0.648302	0.648302	trans
cg17642736_OR52B5P	0.000364292	0.00064428	-0.648131224	0.648131224	trans
cg11435506_MAB21L2	0.000364303	0.000644292	-0.636645813	0.636645813	trans
cg09734798_KRASP1	0.000364303	0.000644292	-0.644318181	0.644318181	trans
cg10625365_CD200	0.000364304	0.000644292	0.712670198	0.712670198	trans
cg02463739_FAM8A3P	0.000364306	0.000644292	-0.651081344	0.651081344	trans
cg11731414_RNA5SP46	0.000364307	0.000644292	-0.682719417	0.682719417	trans
cg11824316_ATG12P2	0.000364308	0.000644292	0.622067946	0.622067946	trans
cg01617955_SEC62-AS1	0.00036431	0.000644294	0.629070482	0.629070482	trans
cg11705747_OR8U1	0.000364313	0.000644296	0.607854025	0.607854025	trans
cg15123692_RPL23AP68	0.000364319	0.000644305	0.614323878	0.614323878	trans
cg04365481_DOK1	0.000364322	0.000644305	0.638728923	0.638728923	trans
cg19982758_CD300LD	0.000364322	0.000644305	-0.836986254	0.836986254	trans
cg08055490_KRT81	0.000364324	0.000644305	-0.970936673	0.970936673	trans
cg24635402_GVQW3	0.000364329	0.000644312	0.63433906	0.63433906	trans
cg14506175_RN7SKP93	0.000364332	0.000644313	0.6548127	0.6548127	trans
cg19556217_RNU5E-9P	0.000364338	0.000644321	0.630496047	0.630496047	trans
cg17141237_HMGCS2	0.000364339	0.000644321	0.600818501	0.600818501	trans
cg07637672_RNU6-1249P	0.00036434	0.000644321	0.611595169	0.611595169	trans
cg13546658_LINC01318	0.000364347	0.000644329	0.800890743	0.800890743	trans
cg20504446_MTND1P3	0.00036435	0.000644329	0.813497711	0.813497711	trans
cg21822187_CDK15	0.000364352	0.000644329	0.594285403	0.594285403	trans
cg07790896_GOLGA6L9	0.000364352	0.000644329	0.716791399	0.716791399	trans
cg03741498_RNU7-196P	0.000364353	0.000644329	0.641115064	0.641115064	trans
cg09825296_HLA-DPB1	0.000364358	0.000644336	-0.843038888	0.843038888	trans
cg18447344_EMSLR	0.000364361	0.000644337	0.60177829	0.60177829	trans
cg26764761_MIR422A	0.000364361	0.000644337	0.642931199	0.642931199	trans
cg13237080_REXO1L1P	0.000364371	0.000644351	-0.673806761	0.673806761	trans
cg14924064_TRIM52	0.000364379	0.000644363	0.628408033	0.628408033	trans
cg13668180_CHST2	0.00036439	0.00064438	-0.627802434	0.627802434	trans
cg16006841_DPY19L2P1	0.000364392	0.00064438	0.634736596	0.634736596	trans
cg15157699_TRHDE-AS1	0.000364394	0.000644381	0.625532262	0.625532262	trans
cg07999415_PIEZO1P2	0.000364401	0.000644391	-0.678922499	0.678922499	trans
cg23209353_FAR1	0.000364405	0.000644396	0.637139634	0.637139634	trans
cg20655737_PDZRN3-AS1	0.000364407	0.000644397	0.621176057	0.621176057	trans
cg22274575_RPS3AP33	0.000364413	0.000644404	0.628683581	0.628683581	trans
cg06224893_RPS26P5	0.000364416	0.000644407	-0.59394103	0.59394103	trans
cg12203985_RPL7P4	0.000364419	0.00064441	-0.621695706	0.621695706	trans
cg23296792_ZBTB20-AS3	0.000364421	0.00064441	0.651355606	0.651355606	trans
cg14640477_RPS17P5	0.000364422	0.00064441	-0.603664542	0.603664542	trans
cg23383887_RPS27P18	0.00036443	0.000644421	0.649935054	0.649935054	trans
cg16770243_DOC2A	0.000364433	0.000644424	-0.59553086	0.59553086	trans
cg26484964_TRBV23OR9-2	0.00036444	0.000644432	-0.561578356	0.561578356	trans
cg18323824_RNU6-1317P	0.000364441	0.000644432	0.649204522	0.649204522	trans
cg16459944_KCTD9P4	0.000364442	0.000644432	0.634609004	0.634609004	trans
cg09076900_FZD5	0.000364443	0.000644432	0.600231715	0.600231715	trans
cg27093605_UBTFL3	0.000364452	0.000644442	-0.643858099	0.643858099	trans
cg26573961_NKX1-1	0.000364454	0.000644442	-0.669937628	0.669937628	trans
cg25740652_LINC01423	0.000364454	0.000644442	0.645392807	0.645392807	trans
cg10064029_ASF1B	0.000364456	0.000644443	-0.857986466	0.857986466	trans
cg24975986_CATSPER3	0.000364458	0.000644444	0.633659853	0.633659853	trans
cg10261864_ZNF33BP1	0.000364459	0.000644444	0.635961484	0.635961484	trans
cg00572650_CCDC74A	0.000364472	0.000644463	-0.705721558	0.705721558	trans
cg13088253_RNU6-1228P	0.000364473	0.000644463	0.730053239	0.730053239	trans
cg15419902_NUP210L	0.000364484	0.00064448	0.640746237	0.640746237	trans
cg12769792_ASF1B	0.000364494	0.000644494	-0.93565823	0.93565823	trans
cg01935840_GCNT1P1	0.000364495	0.000644494	0.619406155	0.619406155	trans
cg25587920_RN7SL807P	0.000364498	0.000644495	0.593115516	0.593115516	trans
cg12823408_NPM1P39	0.000364498	0.000644495	0.603107295	0.603107295	trans
cg11299543_RPL7P4	0.000364508	0.000644507	0.631785539	0.631785539	trans
cg22737241_NPM1P11	0.000364508	0.000644507	0.611423706	0.611423706	trans
cg15377174_SSBP3-AS1	0.00036451	0.000644507	0.683121636	0.683121636	trans
cg03958058_TSBP1	0.000364512	0.000644507	-0.64381908	0.64381908	trans
cg12377084_KCTD4	0.000364512	0.000644507	0.713344955	0.713344955	trans
cg04470905_MLXIPL	0.000364514	0.000644508	0.587237459	0.587237459	trans
cg04229294_OR2H5P	0.000364516	0.000644508	-0.754641511	0.754641511	trans
cg03966685_TMEM52	0.00036452	0.000644513	0.692574474	0.692574474	trans
cg19973291_TPSG1	0.000364522	0.000644514	-0.634791611	0.634791611	trans
cg07096305_BDH2	0.000364527	0.000644519	0.628265604	0.628265604	trans
cg02705619_PSPC1-AS2	0.000364534	0.000644529	0.655053775	0.655053775	trans
cg07914385_RNU7-9P	0.000364535	0.000644529	1.35692448	1.35692448	trans
cg22580346_RTP5	0.000364538	0.000644531	-0.644580761	0.644580761	trans
cg19436700_RNU6-435P	0.000364539	0.000644531	0.627051678	0.627051678	trans
cg08992305_OR13D2P	0.000364549	0.000644545	0.593998165	0.593998165	trans
cg22986597_OR2A4	0.000364555	0.000644552	0.631044375	0.631044375	trans
cg24856383_RLIMP1	0.000364556	0.000644552	0.880648154	0.880648154	trans
cg16068431_RNA5SP263	0.000364563	0.000644562	-0.77511481	0.77511481	trans
cg07244649_TRIML1	0.000364566	0.000644565	-3.021174701	3.021174701	trans
cg13546658_KRTAP27-1	0.000364571	0.000644571	0.747194521	0.747194521	trans
cg15650664_EEF1A1P25	0.000364579	0.000644577	0.631960698	0.631960698	trans
cg05291244_COMETT	0.000364579	0.000644577	0.623019609	0.623019609	trans
cg17099844_RNU6-435P	0.00036458	0.000644577	0.63992077	0.63992077	trans
cg26419880_TSSK5P	0.00036458	0.000644577	0.671976749	0.671976749	trans
cg03371439_ZNF430	0.000364583	0.000644578	-0.770242309	0.770242309	trans
cg05152764_RN7SKP231	0.000364586	0.000644582	-0.665241438	0.665241438	trans
cg14028116_FAM167B	0.000364587	0.000644582	0.668232418	0.668232418	trans
cg00470469_LINC01874	0.000364594	0.000644584	1.267230055	1.267230055	trans
cg00470469_RNA5SP89	0.000364594	0.000644584	1.267230055	1.267230055	trans
cg00470469_SNORD32B	0.000364594	0.000644584	1.267230055	1.267230055	trans
cg24933702_LMCD1-AS1	0.000364595	0.000644584	0.680049188	0.680049188	trans
cg12304200_LINC01153	0.000364597	0.000644584	0.581566974	0.581566974	trans
cg20223162_TPRX1	0.000364603	0.000644593	-0.592799333	0.592799333	trans
cg10141352_RN7SKP48	0.000364605	0.000644593	0.612681532	0.612681532	trans
cg04790857_UBTFL5	0.000364607	0.000644593	-0.630654993	0.630654993	trans
cg16490124_OR51J1	0.000364607	0.000644593	0.660155599	0.660155599	trans
cg14703829_DLX5	0.000364617	0.000644607	0.550005816	0.550005816	trans
cg03654727_CES5A	0.000364618	0.000644607	-0.619911043	0.619911043	trans
cg11793413_MIR587	0.000364629	0.000644618	0.717232862	0.717232862	trans
cg15376531_ZPLD1	0.000364632	0.000644618	0.62517357	0.62517357	trans
cg16794227_CTAGE9	0.000364632	0.000644618	0.622912822	0.622912822	trans
cg13260233_OR51I2	0.000364633	0.000644618	0.635592661	0.635592661	trans
cg08573009_ACTG1P21	0.000364633	0.000644618	0.596552746	0.596552746	trans
cg08573009_RNA5SP232	0.000364633	0.000644618	0.596552746	0.596552746	trans
cg10328766_RPL6P2	0.000364639	0.000644625	0.631437463	0.631437463	trans
cg01001115_MIR320A	0.000364641	0.000644626	-0.647090919	0.647090919	trans
cg07784793_RPL5P6	0.000364646	0.000644632	0.62818025	0.62818025	trans
cg23183144_MS4A13	0.000364648	0.000644633	0.62184753	0.62184753	trans
cg02639667_KRT28	0.000364652	0.000644633	0.844068011	0.844068011	trans
cg07506153_COX6B1P3	0.000364655	0.000644633	0.640763318	0.640763318	trans
cg09760986_PTPRT-AS1	0.000364656	0.000644633	-0.986309096	0.986309096	trans
cg10894164_ALPL	0.000364656	0.000644633	-0.623716736	0.623716736	trans
cg25716065_SNORA68B	0.000364658	0.000644633	0.669484302	0.669484302	trans
cg06180895_MIR320A	0.000364659	0.000644633	-0.644875094	0.644875094	trans
cg07442260_RAD23BP1	0.00036466	0.000644633	0.632516446	0.632516446	trans
cg15016771_IGDCC3	0.000364661	0.000644633	-0.645256992	0.645256992	trans
cg14339668_GALNT8	0.000364661	0.000644633	0.56947956	0.56947956	trans
cg00473045_ENPP7P4	0.000364664	0.000644635	0.635810226	0.635810226	trans
cg10392172_PRDX3P4	0.000364668	0.000644638	0.629819265	0.629819265	trans
cg14785984_OR9M1P	0.000364669	0.000644638	0.59145927	0.59145927	trans
cg15713912_PDC-AS1	0.000364671	0.000644638	0.630662904	0.630662904	trans
cg04902668_RNA5SP235	0.000364676	0.000644643	0.665673648	0.665673648	trans
cg26594488_CAMK2G	0.000364678	0.000644644	0.612593177	0.612593177	trans
cg05438523_RPS3AP11	0.000364679	0.000644644	1.239289491	1.239289491	trans
cg02391250_RNA5SP194	0.000364685	0.000644652	0.665415712	0.665415712	trans
cg07543199_NPIPB4	0.000364688	0.000644652	0.740275467	0.740275467	trans
cg06880767_CYP2AB1P	0.000364688	0.000644652	0.64681791	0.64681791	trans
cg05508245_EIPR1	0.00036469	0.000644652	0.78701796	0.78701796	trans
cg15323495_RN7SKP198	0.000364693	0.000644654	0.64142502	0.64142502	trans
cg22177175_ADCY1	0.000364694	0.000644654	-0.700833627	0.700833627	trans
cg00587635_RPL21P41	0.000364695	0.000644654	-0.642859432	0.642859432	trans
cg09828310_HMGN2P13	0.00036471	0.000644675	0.582819348	0.582819348	trans
cg05884205_PDE6B-AS1	0.000364711	0.000644675	-0.61610772	0.61610772	trans
cg24605553_IGHD1-20	0.000364712	0.000644675	0.569264142	0.569264142	trans
cg23209353_ZNF519P1	0.000364714	0.000644676	0.627577521	0.627577521	trans
cg21110711_ZNF70	0.000364715	0.000644676	0.636125335	0.636125335	trans
cg11423687_RN7SL683P	0.000364731	0.000644702	1.027997628	1.027997628	trans
cg11700584_LINC00174	0.00036474	0.00064471	0.628142292	0.628142292	trans
cg04354128_LUZP4P1	0.00036474	0.00064471	-0.652930686	0.652930686	trans
cg11538389_RPS7P4	0.00036474	0.00064471	-0.634070745	0.634070745	trans
cg01972009_RN7SL284P	0.000364746	0.000644716	0.601899383	0.601899383	trans
cg18251222_PCSK6	0.000364747	0.000644716	-0.6315099	0.6315099	trans
cg16001227_FAM186A	0.000364749	0.000644716	0.825095817	0.825095817	trans
cg18319024_PRICKLE2-AS2	0.00036475	0.000644716	0.632540458	0.632540458	trans
cg07216948_TRAV36DV7	0.000364753	0.000644719	-0.674863356	0.674863356	trans
cg20241816_RNU6-370P	0.000364756	0.000644722	0.645213442	0.645213442	trans
cg22608845_RN7SKP42	0.000364763	0.000644728	0.608407421	0.608407421	trans
cg08825286_HLA-DRB9	0.000364765	0.000644728	-0.804595868	0.804595868	trans
cg21830932_PYCR1	0.000364768	0.000644728	-0.679894177	0.679894177	trans
cg20252529_TRAJ19	0.00036477	0.000644728	-0.613483686	0.613483686	trans
cg17158894_GOT1L1	0.000364771	0.000644728	-0.715054623	0.715054623	trans
cg07448055_CYP2C9	0.000364773	0.000644728	0.662793957	0.662793957	trans
cg25239516_LINC00276	0.000364773	0.000644728	-0.667486664	0.667486664	trans
cg06803201_OR2D3	0.000364773	0.000644728	0.652513596	0.652513596	trans
cg12974773_MIR135B	0.000364774	0.000644728	-0.710000187	0.710000187	trans
cg12377084_VN1R54P	0.000364776	0.000644728	0.678167012	0.678167012	trans
cg20892606_SYCP3	0.000364776	0.000644728	0.632715007	0.632715007	trans
cg12115391_IGLV1-40	0.000364777	0.000644728	-0.607826723	0.607826723	trans
cg22751099_MIR302A	0.000364784	0.000644738	0.623990137	0.623990137	trans
cg00161955_VN1R11P	0.000364787	0.000644738	-0.600210912	0.600210912	trans
cg14015211_CAMP	0.000364787	0.000644738	0.633585097	0.633585097	trans
cg02792740_PSMA2	0.000364791	0.000644742	0.639672267	0.639672267	trans
cg24432193_CCDC70	0.000364797	0.00064475	0.600525255	0.600525255	trans
cg16236893_SEPTIN14	0.000364802	0.000644756	0.630654997	0.630654997	trans
cg14038695_RNU6-1277P	0.000364806	0.00064476	0.66777798	0.66777798	trans
cg10888461_PCDH9-AS1	0.000364809	0.000644763	-0.627986019	0.627986019	trans
cg01874239_STUM	0.000364811	0.000644763	0.613255769	0.613255769	trans
cg14044167_PLA2G7	0.000364813	0.000644763	0.57579162	0.57579162	trans
cg25948980_PPIAP78	0.000364813	0.000644763	0.631546917	0.631546917	trans
cg26076683_CNTFR-AS1	0.000364817	0.000644765	-0.780680356	0.780680356	trans
cg04515996_RNU6-1329P	0.000364817	0.000644765	2.053801894	2.053801894	trans
cg20388707_OR52M1	0.000364821	0.000644769	0.669308397	0.669308397	trans
cg21766141_PRR20D	0.000364826	0.000644775	2.202834054	2.202834054	trans
cg14621217_SNORD42B	0.000364831	0.000644777	0.650380935	0.650380935	trans
cg07793432_RPL21P43	0.000364832	0.000644777	-0.633009749	0.633009749	trans
cg07712165_RN7SKP47	0.000364838	0.000644777	-0.70345278	0.70345278	trans
cg27337217_SKINT1L	0.000364839	0.000644777	0.703354391	0.703354391	trans
cg06884805_RNY3P11	0.00036484	0.000644777	0.631107431	0.631107431	trans
cg07543199_COL10A1	0.000364841	0.000644777	0.750078781	0.750078781	trans
cg14157525_LINC02519	0.000364843	0.000644777	0.629116437	0.629116437	trans
cg19556123_GGTLC1	0.000364844	0.000644777	-0.657604569	0.657604569	trans
cg03231326_MSH5	0.000364844	0.000644777	-1.068344901	1.068344901	trans
cg13797425_FOXR1	0.000364845	0.000644777	0.672486259	0.672486259	trans
cg01893462_VGLL2	0.00036485	0.000644777	-0.6240051	0.6240051	trans
cg01893462_MTND2P6	0.00036485	0.000644777	-0.6240051	0.6240051	trans
cg01893462_MYMK	0.00036485	0.000644777	-0.6240051	0.6240051	trans
cg01893462_LINC02629	0.00036485	0.000644777	-0.6240051	0.6240051	trans
cg01893462_ANKRD30BP1	0.00036485	0.000644777	-0.6240051	0.6240051	trans
cg01329362_SNORD38C	0.000364853	0.000644781	-0.716355828	0.716355828	trans
cg26136325_THOC7-AS1	0.000364856	0.000644781	0.654886091	0.654886091	trans
cg02080116_RN7SL132P	0.000364856	0.000644781	0.641438295	0.641438295	trans
cg19935718_ST13P10	0.000364858	0.000644781	0.61869878	0.61869878	trans
cg10852431_ESYT3	0.00036486	0.000644782	0.621607914	0.621607914	trans
cg13706899_RNU6-1086P	0.000364863	0.000644785	1.029485412	1.029485412	trans
cg16119907_ISG15	0.000364866	0.000644786	-0.699635857	0.699635857	trans
cg14635573_PRND	0.000364868	0.000644786	0.633051702	0.633051702	trans
cg12664613_OR2A42	0.000364868	0.000644786	-0.655089939	0.655089939	trans
cg16134339_MIR548F3	0.000364869	0.000644786	0.634961366	0.634961366	trans
cg26096415_LINC02832	0.000364875	0.000644786	0.602714576	0.602714576	trans
cg12398261_SNORD62B	0.000364878	0.000644786	-3.440865978	3.440865978	trans
cg27545742_PTMAP3	0.000364879	0.000644786	0.650847927	0.650847927	trans
cg12910951_BHLHA9	0.00036488	0.000644786	-0.635552607	0.635552607	trans
cg10915301_RNASE2	0.000364882	0.000644786	0.624675923	0.624675923	trans
cg20644084_OR52B5P	0.000364883	0.000644786	0.648928843	0.648928843	trans
cg15232971_RPL3P5	0.000364884	0.000644786	0.634279469	0.634279469	trans
cg05493727_DISP2	0.000364885	0.000644786	-0.654295974	0.654295974	trans
cg15125392_RPL22P4	0.000364891	0.000644786	0.646288643	0.646288643	trans
cg15306546_STRIT1	0.000364896	0.000644786	0.654430712	0.654430712	trans
cg00811340_MIR103A2	0.000364896	0.000644786	-0.680026892	0.680026892	trans
cg03051617_RNA5SP72	0.000364897	0.000644786	0.598481581	0.598481581	trans
cg03051617_NPM1P10	0.000364897	0.000644786	0.598481581	0.598481581	trans
cg03051617_RN7SKP280	0.000364897	0.000644786	0.598481581	0.598481581	trans
cg03051617_RN7SKP146	0.000364897	0.000644786	0.598481581	0.598481581	trans
cg03051617_MTCYBP39	0.000364897	0.000644786	-0.598481581	0.598481581	trans
cg03051617_SOCS5P5	0.000364897	0.000644786	-0.598481581	0.598481581	trans
cg03051617_LINC02654	0.000364897	0.000644786	-0.598481581	0.598481581	trans
cg02932204_ZNF223	0.000364899	0.000644786	0.643190667	0.643190667	trans
cg05056349_RPS17P14	0.000364903	0.00064479	0.6138806	0.6138806	trans
cg24704344_LINC01808	0.000364911	0.000644799	0.667758245	0.667758245	trans
cg17536595_OR7E66P	0.000364911	0.000644799	-0.63429801	0.63429801	trans
cg19773385_DPY19L1P1	0.000364914	0.000644801	0.779952928	0.779952928	trans
cg04954144_KAZN-AS1	0.000364926	0.000644814	0.616411836	0.616411836	trans
cg20057147_RIMKLBP2	0.000364928	0.000644814	0.634670898	0.634670898	trans
cg03371439_TMX3	0.000364937	0.000644814	-0.765861967	0.765861967	trans
cg25699417_RNF122	0.000364945	0.000644814	-0.762972588	0.762972588	trans
cg16255663_SPSB1	0.000364946	0.000644814	0.638160419	0.638160419	trans
cg08818130_OR9I1	0.000364949	0.000644814	-0.90845143	0.90845143	trans
cg08413370_TCF21	0.00036495	0.000644814	-0.627057194	0.627057194	trans
cg27504269_RPL7L1P9	0.000364952	0.000644814	0.642394417	0.642394417	trans
cg15109916_LMX1A-AS1	0.000364955	0.000644814	-0.665755915	0.665755915	trans
cg04488703_SLC25A27	0.000364956	0.000644814	0.667093066	0.667093066	trans
cg16779158_FBLN7	0.000364959	0.000644814	-0.645381822	0.645381822	trans
cg17001526_DPYSL3	0.00036496	0.000644814	0.590751941	0.590751941	trans
cg14609104_ISYNA1	0.000364963	0.000644814	-0.909024765	0.909024765	trans
cg20176706_RNU6-40P	0.000364965	0.000644814	0.801399546	0.801399546	trans
cg16888658_ARL4AP1	0.000364967	0.000644814	0.634408046	0.634408046	trans
cg19776984_RCAN1	0.000364967	0.000644814	-0.703534178	0.703534178	trans
cg14125904_LINC01661	0.000364967	0.000644814	0.638218418	0.638218418	trans
cg01666490_TUBBP9	0.000364968	0.000644814	-0.686598954	0.686598954	trans
cg18811157_CAMK2N1	0.000364968	0.000644814	0.598512273	0.598512273	trans
cg18819399_GALR2	0.000364974	0.000644814	-0.664331137	0.664331137	trans
cg09926027_RPL23AP17	0.000364976	0.000644814	0.663889275	0.663889275	trans
cg22595719_RNVU1-17	0.000364978	0.000644814	0.587547839	0.587547839	trans
cg22595719_GEMIN2P1	0.000364978	0.000644814	0.587547839	0.587547839	trans
cg22595719_MYCNUT	0.000364978	0.000644814	0.587547839	0.587547839	trans
cg22595719_RNU7-182P	0.000364978	0.000644814	0.587547839	0.587547839	trans
cg22595719_HAGLROS	0.000364978	0.000644814	0.587547839	0.587547839	trans
cg22595719_C3orf85	0.000364978	0.000644814	0.587547839	0.587547839	trans
cg22595719_RN7SL415P	0.000364978	0.000644814	0.587547839	0.587547839	trans
cg22595719_DYNLL1P7	0.000364978	0.000644814	0.587547839	0.587547839	trans
cg22595719_LINC00208	0.000364978	0.000644814	0.587547839	0.587547839	trans
cg22595719_PAEP	0.000364978	0.000644814	0.587547839	0.587547839	trans
cg22595719_LINC02668	0.000364978	0.000644814	0.587547839	0.587547839	trans
cg22595719_RPS7P9	0.000364978	0.000644814	0.587547839	0.587547839	trans
cg22595719_OR4C4P	0.000364978	0.000644814	0.587547839	0.587547839	trans
cg22595719_RNU6-1175P	0.000364978	0.000644814	0.587547839	0.587547839	trans
cg22595719_DNAJA1P1	0.000364978	0.000644814	0.587547839	0.587547839	trans
cg22595719_RNA5SP430	0.000364978	0.000644814	0.587547839	0.587547839	trans
cg22595719_KRTAP12-3	0.000364978	0.000644814	0.587547839	0.587547839	trans
cg22503024_IGLC7	0.00036498	0.000644815	-0.61025254	0.61025254	trans
cg00519069_LINC02097	0.000364981	0.000644815	0.595739823	0.595739823	trans
cg23209353_GRIA1	0.000364986	0.000644821	0.620763352	0.620763352	trans
cg14513900_HAL	0.000364989	0.000644822	0.581732072	0.581732072	trans
cg05260298_LCE1F	0.00036499	0.000644822	0.62312914	0.62312914	trans
cg01481646_LRRTM2	0.000364996	0.000644828	0.635286157	0.635286157	trans
cg08825286_NPM1P39	0.000364998	0.000644828	-0.805252263	0.805252263	trans
cg00132509_RN7SL255P	0.000364998	0.000644828	-0.630335594	0.630335594	trans
cg07632068_KCNS2	0.000364999	0.000644828	0.627906441	0.627906441	trans
cg03603331_PPIAP7	0.000365002	0.00064483	0.586427259	0.586427259	trans
cg15863552_RPL7P6	0.000365008	0.00064483	-0.591284262	0.591284262	trans
cg22882563_LINC00457	0.000365011	0.00064483	0.716879612	0.716879612	trans
cg20695805_CLDN18	0.000365013	0.00064483	0.596670044	0.596670044	trans
cg04888297_HMSD	0.000365014	0.00064483	0.70591116	0.70591116	trans
cg15776929_RN7SL164P	0.000365017	0.00064483	-0.822923474	0.822923474	trans
cg02792740_CCDC59	0.000365018	0.00064483	0.636701875	0.636701875	trans
cg09513469_SKOR2	0.000365018	0.00064483	-0.647572427	0.647572427	trans
cg02443896_RNASEH2A	0.000365021	0.00064483	-0.646893061	0.646893061	trans
cg11143152_MTND4P21	0.000365023	0.00064483	-0.767365655	0.767365655	trans
cg11143152_RNU6-692P	0.000365023	0.00064483	-0.767365655	0.767365655	trans
cg11143152_LINC00708	0.000365023	0.00064483	-0.767365655	0.767365655	trans
cg17326769_RN7SKP226	0.000365024	0.00064483	0.66531306	0.66531306	trans
cg17326769_OR4C10P	0.000365024	0.00064483	0.66531306	0.66531306	trans
cg17326769_MIR654	0.000365024	0.00064483	0.66531306	0.66531306	trans
cg17326769_LINC01665	0.000365024	0.00064483	0.66531306	0.66531306	trans
cg07506510_KRT8P52	0.000365025	0.00064483	0.616633033	0.616633033	trans
cg03040139_ENPP7P4	0.000365031	0.000644837	0.633717594	0.633717594	trans
cg13384049_PTMAP3	0.000365036	0.000644843	0.633723129	0.633723129	trans
cg14723307_LINC01046	0.000365039	0.000644846	-0.777966956	0.777966956	trans
cg11935063_SNORD116-9	0.000365042	0.000644849	0.616825764	0.616825764	trans
cg12910951_OR3A4P	0.000365046	0.00064485	-0.66122033	0.66122033	trans
cg13893761_PSPC1-AS2	0.000365047	0.00064485	0.632035468	0.632035468	trans
cg23616233_FKBP1B	0.000365047	0.00064485	0.650715363	0.650715363	trans
cg25810980_MTND5P29	0.000365056	0.000644863	-0.692261531	0.692261531	trans
cg06825375_RN7SKP198	0.000365059	0.000644865	0.627207517	0.627207517	trans
cg11908294_GRM7-AS1	0.000365062	0.000644869	0.625120144	0.625120144	trans
cg18014437_RPL29P22	0.000365065	0.000644871	-0.642089717	0.642089717	trans
cg19703425_GCNT1P1	0.000365071	0.000644875	-0.952436713	0.952436713	trans
cg17454234_LINC02613	0.000365071	0.000644875	0.610240795	0.610240795	trans
cg03144406_HNRNPA1P64	0.000365073	0.000644875	-0.703401392	0.703401392	trans
cg07096305_USP46	0.000365074	0.000644875	0.615415642	0.615415642	trans
cg10730421_MIR941-4	0.000365076	0.000644875	0.651744113	0.651744113	trans
cg24755485_PRRX2-AS1	0.000365076	0.000644875	0.634274503	0.634274503	trans
cg20237815_OR6C1	0.00036508	0.000644879	0.670365378	0.670365378	trans
cg11791921_C19orf18	0.000365083	0.000644882	0.638421783	0.638421783	trans
cg08816590_SPATA31A6	0.000365086	0.000644884	0.723467972	0.723467972	trans
cg21829038_OR51E1	0.000365091	0.000644886	-0.604814414	0.604814414	trans
cg07306685_RPL7P4	0.000365092	0.000644886	0.611312783	0.611312783	trans
cg12962613_RBM22P2	0.000365093	0.000644886	0.680532707	0.680532707	trans
cg13487631_CCT7P1	0.000365093	0.000644886	0.658960223	0.658960223	trans
cg21762728_SNORD42B	0.000365095	0.000644887	0.639073134	0.639073134	trans
cg10119804_CENPCP1	0.000365098	0.000644887	0.644451751	0.644451751	trans
cg00428160_MKRN8P	0.0003651	0.000644887	-0.609098375	0.609098375	trans
cg12607106_UST	0.0003651	0.000644887	0.883456063	0.883456063	trans
cg02594345_KAZN-AS1	0.000365101	0.000644887	0.610084785	0.610084785	trans
cg19472786_SNORD102	0.000365109	0.000644888	0.59823617	0.59823617	trans
cg21579472_LINC01471	0.00036511	0.000644888	0.604130632	0.604130632	trans
cg25578798_TRBV8-2	0.000365112	0.000644888	-2.714943988	2.714943988	trans
cg12607106_SLC35E3	0.000365112	0.000644888	0.893670279	0.893670279	trans
cg14506029_SNORD42B	0.000365113	0.000644888	0.638386768	0.638386768	trans
cg26390598_RNU6-663P	0.000365118	0.000644888	0.62990551	0.62990551	trans
cg26390598_RN7SKP162	0.000365118	0.000644888	0.62990551	0.62990551	trans
cg26390598_LINC00349	0.000365118	0.000644888	0.62990551	0.62990551	trans
cg26390598_LINC00383	0.000365118	0.000644888	0.62990551	0.62990551	trans
cg26390598_LINC02337	0.000365118	0.000644888	0.62990551	0.62990551	trans
cg26390598_CETN1	0.000365118	0.000644888	0.62990551	0.62990551	trans
cg02792740_RYBP	0.00036512	0.000644888	0.628355457	0.628355457	trans
cg01686736_RPL21P42	0.000365121	0.000644888	0.621202871	0.621202871	trans
cg06214007_GTF2IP14	0.000365124	0.00064489	0.631411056	0.631411056	trans
cg00067141_RXFP1	0.000365125	0.00064489	0.672689627	0.672689627	trans
cg15691584_LINC01761	0.000365135	0.000644901	-0.613483927	0.613483927	trans
cg12793711_RN7SL293P	0.000365135	0.000644901	0.602217702	0.602217702	trans
cg09177248_LRRC37A12P	0.000365137	0.000644901	-0.861181614	0.861181614	trans
cg10905486_CA1	0.000365139	0.000644901	0.667255738	0.667255738	trans
cg01346252_EEF1A1P36	0.00036514	0.000644901	-0.722913431	0.722913431	trans
cg27237477_RNU6-1218P	0.000365141	0.000644901	-0.748563531	0.748563531	trans
cg12526263_MKRN8P	0.000365142	0.000644901	0.630110422	0.630110422	trans
cg26277026_CLEC9A	0.000365145	0.000644902	0.59238623	0.59238623	trans
cg13423262_POTEB	0.000365145	0.000644902	0.657493984	0.657493984	trans
cg16582255_LINC01813	0.000365147	0.000644902	-0.613973834	0.613973834	trans
cg05684375_KRASP1	0.000365154	0.000644912	-0.613232665	0.613232665	trans
cg07201614_THRB-IT1	0.00036517	0.000644938	0.618382369	0.618382369	trans
cg24876773_MIR298	0.000365197	0.000644984	0.640897681	0.640897681	trans
cg20386569_POU6F2	0.000365207	0.000644998	0.600849651	0.600849651	trans
cg02218418_LINC00317	0.000365216	0.000645011	0.597889951	0.597889951	trans
cg25019707_OR10AD1	0.000365218	0.000645012	0.641437944	0.641437944	trans
cg04711294_ENPP7P2	0.000365225	0.000645023	0.598309609	0.598309609	trans
cg20803916_DNAJC6	0.00036523	0.000645029	0.61403715	0.61403715	trans
cg11086960_SP3P	0.000365245	0.000645048	-0.66318116	0.66318116	trans
cg12606911_PLCH1-AS2	0.000365245	0.000645048	0.621427211	0.621427211	trans
cg02662525_RNU6-169P	0.000365246	0.000645048	0.62199463	0.62199463	trans
cg22979422_RNA5SP194	0.000365247	0.000645048	0.636397248	0.636397248	trans
cg00686450_ATP5PBP1	0.000365252	0.000645051	1.677738745	1.677738745	trans
cg13218791_RN7SL164P	0.000365252	0.000645051	0.646343687	0.646343687	trans
cg18492497_AVIL	0.000365255	0.000645052	0.630346343	0.630346343	trans
cg25786937_IL1RL1	0.000365255	0.000645052	0.597608174	0.597608174	trans
cg07637837_MS4A5	0.000365268	0.000645072	-0.632257491	0.632257491	trans
cg04559815_OR51Q1	0.000365271	0.000645074	0.664524968	0.664524968	trans
cg25841491_RPL7L1P3	0.000365273	0.000645075	0.878488925	0.878488925	trans
cg04701596_RNU6ATAC25P	0.000365275	0.000645077	0.63002723	0.63002723	trans
cg01510218_RPL9P16	0.000365279	0.00064508	0.628253823	0.628253823	trans
cg11390357_LINC01639	0.000365282	0.000645083	-1.085192012	1.085192012	trans
cg02792740_GAB1	0.000365287	0.000645089	0.618367288	0.618367288	trans
cg17896072_MZB1	0.000365292	0.000645096	-0.579030398	0.579030398	trans
cg05295494_EXTL1	0.000365294	0.000645096	0.69304602	0.69304602	trans
cg11128983_RN7SL564P	0.000365298	0.0006451	-0.713340154	0.713340154	trans
cg22795583_RNU6-456P	0.000365299	0.000645101	0.607273953	0.607273953	trans
cg18245770_DNMT3AP1	0.000365301	0.000645101	0.625670528	0.625670528	trans
cg22166914_PI16	0.000365304	0.000645103	-0.839123646	0.839123646	trans
cg05081894_RN7SL274P	0.000365306	0.000645103	-0.640437739	0.640437739	trans
cg00630237_SNORD114-16	0.000365312	0.000645103	-0.60296555	0.60296555	trans
cg00630237_NPM1P51	0.000365312	0.000645103	-0.60296555	0.60296555	trans
cg00630237_RPS4XP15	0.000365312	0.000645103	-0.60296555	0.60296555	trans
cg13532505_RN7SL62P	0.000365314	0.000645103	-0.609522871	0.609522871	trans
cg13532505_UBE2V1P4	0.000365314	0.000645103	-0.609522871	0.609522871	trans
cg13532505_VSTM2B	0.000365314	0.000645103	-0.609522871	0.609522871	trans
cg12256809_AK4	0.000365317	0.000645106	-0.730183828	0.730183828	trans
cg22061776_LDHAP3	0.000365319	0.000645106	0.649200644	0.649200644	trans
cg16068431_RN7SL22P	0.000365321	0.000645106	-0.756151695	0.756151695	trans
cg24969888_JPH3	0.000365322	0.000645106	-1.482544299	1.482544299	trans
cg03057764_USP17L6P	0.000365323	0.000645106	0.630610779	0.630610779	trans
cg13384049_INTS4P1	0.000365326	0.000645108	0.606087287	0.606087287	trans
cg18307677_REXO1L1P	0.000365339	0.000645129	-0.563478916	0.563478916	trans
cg13457165_PDIA3P2	0.000365351	0.000645147	0.646273273	0.646273273	trans
cg20069451_RPL31P52	0.000365358	0.000645156	0.657610135	0.657610135	trans
cg20773800_C15orf32	0.000365359	0.000645156	0.887413716	0.887413716	trans
cg06981823_SNORD116-17	0.000365361	0.000645156	0.618690825	0.618690825	trans
cg07511671_CDK15	0.000365374	0.000645177	0.672499174	0.672499174	trans
cg23203812_IGHG4	0.000365377	0.000645177	-0.590758197	0.590758197	trans
cg18890249_OR51A10P	0.000365378	0.000645177	-0.684631867	0.684631867	trans
cg15768753_HJV	0.000365383	0.000645182	0.646200591	0.646200591	trans
cg26759296_OR2F2	0.000365384	0.000645182	-0.619344132	0.619344132	trans
cg27599856_PRELP	0.000365385	0.000645182	-0.691641365	0.691641365	trans
cg12101870_RN7SKP221	0.000365393	0.000645192	-0.668384538	0.668384538	trans
cg03040423_LINC02142	0.000365404	0.000645199	0.605486397	0.605486397	trans
cg04517903_FKBP6	0.000365404	0.000645199	0.645990086	0.645990086	trans
cg02554138_KAZN-AS1	0.000365404	0.000645199	0.608995243	0.608995243	trans
cg21101883_APOC3	0.000365407	0.000645199	-0.635519443	0.635519443	trans
cg07442260_OR52L1	0.000365408	0.000645199	-0.650589308	0.650589308	trans
cg21942823_AADACL2	0.000365409	0.000645199	0.627649923	0.627649923	trans
cg11703007_ONECUT1	0.000365409	0.000645199	-0.816841252	0.816841252	trans
cg08779982_MIR103A2	0.000365409	0.000645199	-0.84785354	0.84785354	trans
cg23983887_RN7SL284P	0.00036541	0.000645199	0.605805341	0.605805341	trans
cg16111704_MIR29B2CHG	0.000365416	0.000645208	0.611502991	0.611502991	trans
cg20111163_PRF1	0.000365422	0.000645212	-0.629076988	0.629076988	trans
cg15630394_RNA5SP79	0.000365431	0.000645225	-0.63924905	0.63924905	trans
cg10915301_ZNF280A	0.000365438	0.000645234	0.629454986	0.629454986	trans
cg16237565_FDX1P2	0.000365439	0.000645234	-0.624111704	0.624111704	trans
cg13930375_APOH	0.000365452	0.000645253	-0.607087528	0.607087528	trans
cg12491114_ATP6V0E1P2	0.000365453	0.000645253	0.637900391	0.637900391	trans
cg14560276_MB21D2	0.000365456	0.000645253	-0.691373716	0.691373716	trans
cg08090313_MIR561	0.000365457	0.000645253	0.626592208	0.626592208	trans
cg21252088_RPL7AP31	0.000365457	0.000645253	0.694038032	0.694038032	trans
cg01639635_CTAGE3P	0.000365459	0.000645254	0.636715343	0.636715343	trans
cg01267392_RNU7-23P	0.00036546	0.000645254	-0.640799449	0.640799449	trans
cg23397523_RNU6-883P	0.000365462	0.000645254	0.631196113	0.631196113	trans
cg02736583_NPY6R	0.000365465	0.000645257	0.62669157	0.62669157	trans
cg10119804_GOLGA6L9	0.000365471	0.000645264	0.649673129	0.649673129	trans
cg15099537_NCF4	0.000365473	0.000645266	0.611246621	0.611246621	trans
cg08094235_MC5R	0.000365476	0.000645268	-0.608226187	0.608226187	trans
cg21805228_RNU2-62P	0.000365479	0.00064527	0.602989564	0.602989564	trans
cg22162544_KRT17P5	0.00036548	0.00064527	-0.591423915	0.591423915	trans
cg09774124_ZCCHC7	0.000365486	0.000645275	-0.655534645	0.655534645	trans
cg05715751_RNU6-1317P	0.000365489	0.000645275	-0.638389319	0.638389319	trans
cg00441434_RN7SL284P	0.000365489	0.000645275	0.626830069	0.626830069	trans
cg11616276_GTF2IP23	0.00036549	0.000645275	0.640445129	0.640445129	trans
cg06633963_PRR20A	0.000365491	0.000645275	-0.581015143	0.581015143	trans
cg09417761_HSPE1P1	0.000365495	0.000645275	-0.849083764	0.849083764	trans
cg10542197_ISCUP1	0.000365498	0.000645275	-0.630318659	0.630318659	trans
cg10542197_SPACA1	0.000365498	0.000645275	-0.630318659	0.630318659	trans
cg10542197_ACSM2B	0.000365498	0.000645275	-0.630318659	0.630318659	trans
cg10542197_RN7SKP169	0.000365498	0.000645275	-0.630318659	0.630318659	trans
cg13433881_OR52B5P	0.000365506	0.000645284	0.638238428	0.638238428	trans
cg25033405_RN7SL561P	0.000365507	0.000645284	-0.644819979	0.644819979	trans
cg16570157_LINC01117	0.000365507	0.000645284	0.655521301	0.655521301	trans
cg17326769_HMCN2	0.000365513	0.00064529	0.675621123	0.675621123	trans
cg05508245_FTSJ3	0.000365514	0.00064529	0.762661268	0.762661268	trans
cg04470905_CAV1	0.000365519	0.000645296	0.608917769	0.608917769	trans
cg09774124_GPR18	0.00036552	0.000645296	-0.625553801	0.625553801	trans
cg02493602_RPL27P7	0.000365522	0.000645297	0.641325547	0.641325547	trans
cg27320875_SOX14	0.000365525	0.000645298	-0.675138834	0.675138834	trans
cg07601093_RBM26-AS1	0.000365526	0.000645298	0.717744478	0.717744478	trans
cg01280849_GABBR1	0.000365527	0.000645298	0.61419888	0.61419888	trans
cg06825375_DBIL5P2	0.000365529	0.000645298	0.636728854	0.636728854	trans
cg09653933_RN7SL294P	0.00036553	0.000645298	0.609568902	0.609568902	trans
cg10586864_LPP-AS1	0.000365536	0.000645306	0.634736771	0.634736771	trans
cg04983687_GUCA1C	0.000365541	0.000645311	-0.598729925	0.598729925	trans
cg20667334_KRTAP5-5	0.000365544	0.000645314	-0.633854989	0.633854989	trans
cg00757327_ABCF2P1	0.000365547	0.000645314	-0.641398205	0.641398205	trans
cg27237477_CDC45	0.000365547	0.000645314	-0.736111223	0.736111223	trans
cg09774124_LINC02663	0.000365556	0.000645328	0.607083556	0.607083556	trans
cg26464592_RPS15AP3	0.000365558	0.000645328	-0.66785596	0.66785596	trans
cg09007239_SPA17P1	0.000365561	0.000645328	0.612261877	0.612261877	trans
cg18867698_CTAGE3P	0.000365561	0.000645328	0.619506898	0.619506898	trans
cg16237565_NKX2-1	0.000365563	0.000645329	-0.599574906	0.599574906	trans
cg13404427_RN7SL564P	0.000365564	0.000645329	0.688248037	0.688248037	trans
cg15762175_RPSAP19	0.000365566	0.000645329	0.667725445	0.667725445	trans
cg04325406_UGT1A1	0.000365569	0.000645331	0.806343368	0.806343368	trans
cg01348799_KLK2	0.00036557	0.000645331	1.125071064	1.125071064	trans
cg11216917_ATP9B	0.000365574	0.000645334	0.634374959	0.634374959	trans
cg17960012_RNA5SP347	0.000365574	0.000645334	0.622196982	0.622196982	trans
cg04608193_MAGI1-AS1	0.000365578	0.000645338	0.64962334	0.64962334	trans
cg25841491_ZNF502	0.000365583	0.000645344	0.878349431	0.878349431	trans
cg10881225_RPL7L1P12	0.000365586	0.000645344	0.631937306	0.631937306	trans
cg21989504_FAM220BP	0.000365586	0.000645344	-0.662605851	0.662605851	trans
cg13141283_RNU6-16P	0.000365587	0.000645344	-0.690570756	0.690570756	trans
cg01731023_TP53TG3	0.00036559	0.000645346	-0.60385372	0.60385372	trans
cg18185391_MMP20	0.000365593	0.000645349	-0.67594281	0.67594281	trans
cg11052187_RNU6-746P	0.000365597	0.000645351	0.626748835	0.626748835	trans
cg25841491_KRTAP19-8	0.000365597	0.000645351	0.728152169	0.728152169	trans
cg03283042_ZNF587	0.000365602	0.000645356	0.627459556	0.627459556	trans
cg25841491_SYPL1	0.000365604	0.000645358	0.885044866	0.885044866	trans
cg15408512_RNA5SP229	0.000365606	0.000645359	-0.747750026	0.747750026	trans
cg06458239_LINC01734	0.000365611	0.000645364	0.673613193	0.673613193	trans
cg02481442_RNU6-1065P	0.000365626	0.000645384	0.662154259	0.662154259	trans
cg21832144_LINC01961	0.000365626	0.000645384	-0.695572261	0.695572261	trans
cg06850996_LINCMD1	0.000365627	0.000645384	-0.593018808	0.593018808	trans
cg04707531_RNU1-136P	0.000365628	0.000645384	0.641385561	0.641385561	trans
cg25871427_GOLGA6L9	0.000365629	0.000645384	0.870026049	0.870026049	trans
cg23503501_NMNAT3	0.000365639	0.000645392	0.642573743	0.642573743	trans
cg14013632_SNHG32	0.000365641	0.000645392	-1.355631363	1.355631363	trans
cg15408512_RNF6P1	0.000365644	0.000645392	-0.766329015	0.766329015	trans
cg24198765_POTEF-AS1	0.000365648	0.000645392	0.5931128	0.5931128	trans
cg24198765_MTND2P22	0.000365648	0.000645392	0.5931128	0.5931128	trans
cg24198765_RNA5SP189	0.000365648	0.000645392	0.5931128	0.5931128	trans
cg24198765_RNU6-253P	0.000365648	0.000645392	0.5931128	0.5931128	trans
cg24198765_SFTPA3P	0.000365648	0.000645392	0.5931128	0.5931128	trans
cg24198765_RN7SL586P	0.000365648	0.000645392	0.5931128	0.5931128	trans
cg05264324_SLC11A2	0.000365651	0.000645392	0.641065513	0.641065513	trans
cg21075845_OR52L1	0.000365655	0.000645392	-0.781706858	0.781706858	trans
cg22351216_OR10AD1	0.000365655	0.000645392	0.628003606	0.628003606	trans
cg02536150_HLA-DPB1	0.000365656	0.000645392	-0.622144305	0.622144305	trans
cg09518226_OR52A5	0.000365657	0.000645392	-0.614420807	0.614420807	trans
cg17296217_LINC00692	0.000365658	0.000645392	-0.71311944	0.71311944	trans
cg25902146_RNU6-41P	0.000365658	0.000645392	-0.629602083	0.629602083	trans
cg22762615_LRRC37A12P	0.000365659	0.000645392	0.64155721	0.64155721	trans
cg22078459_ADCY1	0.000365661	0.000645392	-0.732780922	0.732780922	trans
cg02792740_CD200R1L-AS1	0.000365662	0.000645392	0.626101761	0.626101761	trans
cg14924064_CACNB2	0.000365667	0.000645398	0.627761956	0.627761956	trans
cg14646974_ANKRD49P1	0.000365671	0.000645399	-0.685063719	0.685063719	trans
cg11376872_FGF12-AS1	0.000365671	0.000645399	0.761462277	0.761462277	trans
cg14733725_APOA4	0.000365678	0.000645406	0.581898141	0.581898141	trans
cg22280068_LY9	0.000365679	0.000645406	-0.638771869	0.638771869	trans
cg20313696_NAP1L4P3	0.000365679	0.000645406	0.631636332	0.631636332	trans
cg14193001_BLK	0.000365682	0.000645408	-0.558658595	0.558658595	trans
cg06846895_RPL21P31	0.000365685	0.000645409	0.619554103	0.619554103	trans
cg11270687_OR10H2	0.000365686	0.000645409	0.640037907	0.640037907	trans
cg04711294_ENPP7P4	0.000365689	0.000645409	0.638143884	0.638143884	trans
cg09698506_LINC01264	0.000365689	0.000645409	0.588629801	0.588629801	trans
cg08481336_DNMT3AP1	0.000365691	0.000645412	0.637904853	0.637904853	trans
cg16333036_DBIL5P2	0.000365694	0.000645413	0.627270827	0.627270827	trans
cg00512739_LINC02576	0.000365698	0.000645418	0.633874233	0.633874233	trans
cg11937506_RN7SKP133	0.000365701	0.00064542	-0.659801708	0.659801708	trans
cg15713912_PTMAP3	0.000365702	0.00064542	0.633284333	0.633284333	trans
cg11016764_ARGLU1	0.000365705	0.000645423	0.634937412	0.634937412	trans
cg10905486_LINC01376	0.000365707	0.000645424	0.680907982	0.680907982	trans
cg21200382_ASB14	0.00036571	0.000645426	0.812304899	0.812304899	trans
cg17113508_RPSAP50	0.000365712	0.000645427	-0.663239284	0.663239284	trans
cg16897387_ZNF883	0.00036572	0.000645437	1.102038312	1.102038312	trans
cg07405255_UGT2B4	0.000365722	0.000645437	-0.74377806	0.74377806	trans
cg06496084_ANP32D	0.000365724	0.000645437	0.673792055	0.673792055	trans
cg11423687_LINC01878	0.000365724	0.000645437	1.075054585	1.075054585	trans
cg25159207_GCNT1P1	0.000365727	0.000645437	0.624772723	0.624772723	trans
cg00927911_ESYT3	0.000365728	0.000645437	0.601695557	0.601695557	trans
cg05730460_CTAGE10P	0.000365729	0.000645437	0.655734969	0.655734969	trans
cg25016308_LINC01356	0.00036573	0.000645437	-0.840036361	0.840036361	trans
cg26586804_DUSP2	0.000365735	0.000645444	-0.778819615	0.778819615	trans
cg10893014_MIR876	0.000365736	0.000645444	-0.653582719	0.653582719	trans
cg12786023_CST9L	0.000365741	0.000645449	-0.644962539	0.644962539	trans
cg09456758_OR2G2	0.00036575	0.000645463	0.652282364	0.652282364	trans
cg12513911_PPIAP64	0.000365752	0.000645464	0.778605892	0.778605892	trans
cg12256809_C4BPAP1	0.00036576	0.000645472	-0.703610959	0.703610959	trans
cg10905486_INSYN2A	0.000365761	0.000645472	0.671600945	0.671600945	trans
cg17400905_RPL23AP85	0.000365763	0.000645472	0.668341027	0.668341027	trans
cg23183144_RN7SL649P	0.000365765	0.000645472	0.601529449	0.601529449	trans
cg04741595_VWC2L	0.000365765	0.000645472	0.630596696	0.630596696	trans
cg15633679_SNORA80C	0.000365766	0.000645472	0.808035821	0.808035821	trans
cg15109916_PRAP1	0.000365771	0.000645477	-0.659861562	0.659861562	trans
cg05414165_HOXA7	0.000365771	0.000645477	-0.740235904	0.740235904	trans
cg09774124_KLRG1	0.000365777	0.000645481	-0.598993268	0.598993268	trans
cg02426343_TUBB8P11	0.000365778	0.000645481	-0.647501845	0.647501845	trans
cg07416455_GMFG	0.000365779	0.000645481	-0.613913848	0.613913848	trans
cg00843105_CCN3	0.00036578	0.000645481	-0.662438868	0.662438868	trans
cg08118417_MTND2P28	0.000365785	0.000645481	0.618421216	0.618421216	trans
cg03726015_KRTAP1-5	0.000365785	0.000645481	0.611739699	0.611739699	trans
cg04517903_BABAM1	0.000365785	0.000645481	0.636183687	0.636183687	trans
cg02651894_KAZN-AS1	0.000365786	0.000645481	0.60069556	0.60069556	trans
cg23805755_LINC02027	0.000365787	0.000645481	-0.602032058	0.602032058	trans
cg23073032_LRRC34	0.000365793	0.000645485	-0.710222459	0.710222459	trans
cg00327072_RN7SL62P	0.000365795	0.000645485	-0.633167262	0.633167262	trans
cg00327072_UBE2V1P4	0.000365795	0.000645485	-0.633167262	0.633167262	trans
cg00327072_VSTM2B	0.000365795	0.000645485	-0.633167262	0.633167262	trans
cg04972856_LINC00174	0.000365803	0.000645491	0.653871437	0.653871437	trans
cg24117274_LINC01800	0.000365803	0.000645491	-0.690630721	0.690630721	trans
cg24377657_LINC00937	0.000365803	0.000645491	2.713354944	2.713354944	trans
cg16299517_NAT8	0.000365807	0.000645494	0.597487696	0.597487696	trans
cg19574514_CYP4F8	0.000365811	0.000645494	0.653860669	0.653860669	trans
cg17656939_RNFT1P2	0.000365811	0.000645494	0.663845388	0.663845388	trans
cg25486571_RN7SL110P	0.000365811	0.000645494	-0.743936087	0.743936087	trans
cg26110038_PAWRP1	0.000365813	0.000645495	-0.897759376	0.897759376	trans
cg03910065_MBD6	0.000365815	0.000645496	1.792779874	1.792779874	trans
cg08285943_GCSAML	0.000365825	0.000645512	0.620018463	0.620018463	trans
cg02589878_LINC01104	0.000365833	0.000645523	-0.70790361	0.70790361	trans
cg08792185_NUP210P1	0.000365835	0.000645524	-0.602528121	0.602528121	trans
cg10894164_TMEM67	0.000365837	0.000645524	0.647497894	0.647497894	trans
cg06551718_PI16	0.00036584	0.000645526	-0.673696761	0.673696761	trans
cg04243292_RN7SKP45	0.000365844	0.000645531	0.730999479	0.730999479	trans
cg06551718_OR1R1P	0.000365847	0.000645534	-0.682875402	0.682875402	trans
cg23296665_ZNF814	0.000365865	0.000645562	0.727378379	0.727378379	trans
cg11704602_CD27	0.000365872	0.000645572	-0.684792436	0.684792436	trans
cg02979487_RNU1-93P	0.000365878	0.00064558	0.637825152	0.637825152	trans
cg15157699_PRR16	0.00036588	0.00064558	0.701289673	0.701289673	trans
cg09969919_HJV	0.00036588	0.00064558	0.612697037	0.612697037	trans
cg07419788_LAP3P1	0.000365882	0.000645581	1.112808094	1.112808094	trans
cg12607106_EIF4ENIF1	0.000365897	0.000645604	0.894204751	0.894204751	trans
cg01702501_OR52E6	0.000365899	0.000645605	-0.639696628	0.639696628	trans
cg10854295_ZP1	0.000365901	0.000645605	-1.824071191	1.824071191	trans
cg02693701_LINC00343	0.000365904	0.000645608	0.672120393	0.672120393	trans
cg23111342_E2F6P2	0.000365907	0.000645612	0.629153122	0.629153122	trans
cg12492809_SPDYE17	0.000365912	0.000645616	0.63500711	0.63500711	trans
cg00325112_C1QTNF8	0.000365915	0.000645621	-0.649676133	0.649676133	trans
cg00565075_RNFT1P2	0.000365917	0.000645621	0.665530939	0.665530939	trans
cg19922774_ARMC12	0.00036592	0.000645624	-0.679116054	0.679116054	trans
cg12101870_ZNF25-DT	0.000365924	0.000645627	-0.655001452	0.655001452	trans
cg09024023_LINC00539	0.000365926	0.000645627	0.623379241	0.623379241	trans
cg19039809_HSPA12A	0.000365927	0.000645627	0.69012954	0.69012954	trans
cg05502445_RN7SL494P	0.000365928	0.000645628	0.663037167	0.663037167	trans
cg11788945_IL23A	0.00036594	0.000645644	-0.631993615	0.631993615	trans
cg07905199_PRKAB1	0.000365941	0.000645644	-0.594116846	0.594116846	trans
cg04608916_KIF19BP	0.00036595	0.000645644	-0.757708174	0.757708174	trans
cg23424043_POM121L9P	0.00036595	0.000645644	0.620209437	0.620209437	trans
cg21989504_PSPC1-AS2	0.000365951	0.000645644	0.655110633	0.655110633	trans
cg16569147_LUM	0.000365951	0.000645644	0.636755798	0.636755798	trans
cg06771126_RNU1-146P	0.000365953	0.000645644	0.622619636	0.622619636	trans
cg00927151_MCEMP1	0.000365953	0.000645644	-0.675848642	0.675848642	trans
cg12398261_RN7SKP123	0.000365953	0.000645644	-3.436181976	3.436181976	trans
cg16062368_ADAMTS10	0.000365962	0.000645644	-0.701061745	0.701061745	trans
cg11216917_JAM2	0.000365962	0.000645644	0.649043237	0.649043237	trans
cg02476436_RPL23AP48	0.000365963	0.000645644	0.657316853	0.657316853	trans
cg23328066_ATP8B5P	0.000365963	0.000645644	-1.1850783	1.1850783	trans
cg27384070_RNU6-23P	0.000365964	0.000645644	-1.16948253	1.16948253	trans
cg15353542_OR2G2	0.000365965	0.000645644	0.658889815	0.658889815	trans
cg18710053_SLC22A13	0.000365966	0.000645644	0.850753721	0.850753721	trans
cg13668180_ZAP70	0.000365967	0.000645644	-0.633945514	0.633945514	trans
cg15756601_IATPR	0.000365971	0.000645644	-1.446964625	1.446964625	trans
cg08698035_PDXP-DT	0.000365971	0.000645644	-0.718102964	0.718102964	trans
cg12088417_IGLJ1	0.000365971	0.000645644	0.686436121	0.686436121	trans
cg15838301_RNU6-227P	0.000365972	0.000645644	-2.047181224	2.047181224	trans
cg19136783_PTPRK-AS1	0.000365977	0.000645644	0.716949849	0.716949849	trans
cg14785984_SNORD114-11	0.000365979	0.000645644	-0.627625626	0.627625626	trans
cg13675055_LINC01123	0.00036598	0.000645644	0.676771505	0.676771505	trans
cg25699417_EML6-AS1	0.000365982	0.000645644	0.752539079	0.752539079	trans
cg25372693_LINC01874	0.000365986	0.000645644	0.625777977	0.625777977	trans
cg25372693_RNA5SP89	0.000365986	0.000645644	0.625777977	0.625777977	trans
cg25372693_SNORD32B	0.000365986	0.000645644	0.625777977	0.625777977	trans
cg15196197_ACTBP12	0.000365987	0.000645644	0.586266438	0.586266438	trans
cg15196197_MTND5P18	0.000365987	0.000645644	0.586266438	0.586266438	trans
cg15196197_RN7SL868P	0.000365987	0.000645644	0.586266438	0.586266438	trans
cg15196197_MTND1P2	0.000365987	0.000645644	0.586266438	0.586266438	trans
cg15196197_H3P29	0.000365987	0.000645644	0.586266438	0.586266438	trans
cg11567268_VDAC1P12	0.000365992	0.000645646	-0.663416954	0.663416954	trans
cg09603381_RNU6-553P	0.000365992	0.000645646	0.622473897	0.622473897	trans
cg07905199_ACTR5	0.000365993	0.000645646	-0.595158441	0.595158441	trans
cg03900676_MIR600HG	0.000366001	0.000645658	0.589987492	0.589987492	trans
cg16140565_R3HDM2P2	0.000366008	0.00064566	-0.655523712	0.655523712	trans
cg25300757_BTBD9-AS1	0.000366013	0.00064566	0.627845567	0.627845567	trans
cg17537853_RNA5SP144	0.000366015	0.00064566	0.619192169	0.619192169	trans
cg04776812_TMCO2	0.000366016	0.00064566	0.633790517	0.633790517	trans
cg17591121_ENDOU	0.000366018	0.00064566	0.628318885	0.628318885	trans
cg26586804_IFI27	0.000366018	0.00064566	-0.807816626	0.807816626	trans
cg07096305_SLC5A4	0.000366019	0.00064566	0.617413067	0.617413067	trans
cg26934759_OR52B5P	0.000366019	0.00064566	0.646014521	0.646014521	trans
cg22512208_LINC01870	0.000366022	0.00064566	-0.647212068	0.647212068	trans
cg09053081_CYLC2	0.000366023	0.00064566	-0.60730895	0.60730895	trans
cg09053081_CCDC172	0.000366023	0.00064566	-0.60730895	0.60730895	trans
cg09053081_CACNG3	0.000366023	0.00064566	-0.60730895	0.60730895	trans
cg09053081_CFTRP3	0.000366023	0.00064566	-0.60730895	0.60730895	trans
cg22259330_RNU6-723P	0.000366023	0.00064566	0.687878078	0.687878078	trans
cg20232550_RNU6-598P	0.000366024	0.00064566	-0.655935155	0.655935155	trans
cg06228648_TBC1D3P7	0.000366035	0.000645677	-0.760823001	0.760823001	trans
cg00090697_CDK2AP2	0.000366039	0.000645678	-0.67456245	0.67456245	trans
cg15965634_GOLGA8UP	0.000366043	0.000645678	-0.670958646	0.670958646	trans
cg15654458_SERPINA5	0.000366043	0.000645678	-0.734001761	0.734001761	trans
cg07898743_MYCBP2-AS2	0.000366043	0.000645678	0.635725364	0.635725364	trans
cg05056349_FAHD2B	0.000366051	0.000645688	0.608575154	0.608575154	trans
cg02990361_TSGA10IP	0.000366069	0.000645717	-0.718263736	0.718263736	trans
cg15735438_MANSC4	0.00036607	0.000645717	0.608793698	0.608793698	trans
cg03751055_C16orf89	0.000366075	0.000645717	0.651756827	0.651756827	trans
cg25130590_NCR3LG1	0.000366076	0.000645717	-0.637892668	0.637892668	trans
cg12664940_CT62	0.000366081	0.000645717	-0.615045534	0.615045534	trans
cg23983887_RNU7-196P	0.000366081	0.000645717	0.621651951	0.621651951	trans
cg23962789_OR1N1	0.000366082	0.000645717	0.676465531	0.676465531	trans
cg11482606_PTGER1	0.000366082	0.000645717	-0.63175971	0.63175971	trans
cg15633679_NPIPB14P	0.000366082	0.000645717	0.794704049	0.794704049	trans
cg25740652_AUH	0.000366083	0.000645717	0.651979101	0.651979101	trans
cg01028000_RLBP1	0.000366083	0.000645717	0.718699373	0.718699373	trans
cg23247274_FGF8	0.000366086	0.000645718	-3.436538052	3.436538052	trans
cg09990103_NDUFB9P2	0.000366088	0.000645719	-3.461304163	3.461304163	trans
cg27087136_NDUFA5P1	0.00036609	0.000645719	0.627293411	0.627293411	trans
cg13090817_RNU7-196P	0.000366091	0.000645719	0.622617729	0.622617729	trans
cg06779317_FCAR	0.000366095	0.000645724	0.796999755	0.796999755	trans
cg17792994_TBL1XR1-AS1	0.000366096	0.000645724	0.637437445	0.637437445	trans
cg21512216_CNBD2	0.000366099	0.000645726	0.765083078	0.765083078	trans
cg17047513_OR13D1	0.0003661	0.000645726	0.629067268	0.629067268	trans
cg09789229_TNFSF8	0.000366102	0.000645726	0.627450959	0.627450959	trans
cg09003954_LINC00174	0.000366111	0.000645737	0.626542588	0.626542588	trans
cg20898725_ZNF33BP1	0.000366117	0.000645745	0.631666538	0.631666538	trans
cg03283042_RPL12P30	0.000366124	0.000645752	0.625566784	0.625566784	trans
cg09480417_CEP57L1P1	0.000366124	0.000645752	-0.776948945	0.776948945	trans
cg24908618_MED28P7	0.000366128	0.000645757	0.635519135	0.635519135	trans
cg02501773_RPL7L1P2	0.000366142	0.000645776	0.653053715	0.653053715	trans
cg11314630_MIR1302-3	0.000366142	0.000645776	0.744210922	0.744210922	trans
cg12584394_LACRT	0.000366147	0.00064578	-0.704824807	0.704824807	trans
cg25713657_RNU6-457P	0.000366148	0.00064578	-0.841762786	0.841762786	trans
cg20313696_OR1S2	0.000366149	0.00064578	0.613770391	0.613770391	trans
cg05407171_SHROOM3-AS1	0.000366153	0.000645785	0.635020422	0.635020422	trans
cg27210166_RNA5SP375	0.000366162	0.000645798	0.645681006	0.645681006	trans
cg05514680_RNU1-93P	0.000366167	0.000645804	0.653241583	0.653241583	trans
cg14409406_PIWIL3	0.00036617	0.000645808	-0.634781568	0.634781568	trans
cg13019493_RNU6-647P	0.000366176	0.000645814	-0.732067246	0.732067246	trans
cg16423567_RNA5SP194	0.000366179	0.000645817	0.645314008	0.645314008	trans
cg19247488_TMCC2-AS1	0.000366182	0.00064582	0.667809789	0.667809789	trans
cg06052255_CRIP1P2	0.000366186	0.000645824	-0.659760997	0.659760997	trans
cg22389545_RPL12P7	0.000366187	0.000645824	0.619126587	0.619126587	trans
cg20344908_LINC01719	0.000366191	0.000645829	0.64349929	0.64349929	trans
cg00592315_GRIA2	0.000366197	0.000645835	0.584178135	0.584178135	trans
cg18331249_HOXA7	0.000366199	0.000645835	-0.610305221	0.610305221	trans
cg23209353_ZNF410	0.000366199	0.000645835	0.614488588	0.614488588	trans
cg23350106_LINC00574	0.000366205	0.000645842	0.972163432	0.972163432	trans
cg21546742_KRTAP4-4	0.000366209	0.000645846	-0.590243101	0.590243101	trans
cg25535106_KRASP1	0.00036621	0.000645846	-0.630504969	0.630504969	trans
cg19703425_ARHGEF33	0.00036622	0.000645862	-0.964433385	0.964433385	trans
cg12083928_RPL7P6	0.000366229	0.000645875	0.613306743	0.613306743	trans
cg06635371_DPY19L4P1	0.000366234	0.000645878	0.785619628	0.785619628	trans
cg11423687_ADHFE1	0.000366235	0.000645878	1.053092064	1.053092064	trans
cg16348536_RN7SL293P	0.000366236	0.000645878	0.606050504	0.606050504	trans
cg15735438_RNA5SP432	0.000366257	0.000645912	0.642747439	0.642747439	trans
cg26676157_RPS3AP11	0.000366263	0.000645918	0.611344371	0.611344371	trans
cg14635573_HMGN1P36	0.000366264	0.000645918	-0.670965846	0.670965846	trans
cg08268925_CHD2	0.000366266	0.000645918	0.649968897	0.649968897	trans
cg19316173_LINC02053	0.000366266	0.000645918	1.019679381	1.019679381	trans
cg26495575_OR5M4P	0.000366276	0.000645934	0.603017333	0.603017333	trans
cg17735372_BTN1A1	0.000366279	0.000645935	-0.815298772	0.815298772	trans
cg24933702_LRRC37A14P	0.000366286	0.000645945	0.697572363	0.697572363	trans
cg02902649_PSG2	0.000366289	0.000645945	0.610335612	0.610335612	trans
cg00993830_IGF2BP2-AS1	0.000366294	0.000645951	0.629134538	0.629134538	trans
cg05861871_ZC2HC1B	0.000366297	0.000645951	-0.656326297	0.656326297	trans
cg19935718_MIR181A2HG	0.000366298	0.000645951	0.635638163	0.635638163	trans
cg08481336_LINC02613	0.000366298	0.000645951	0.608230257	0.608230257	trans
cg02345327_MIR1271	0.0003663	0.000645951	-0.62806378	0.62806378	trans
cg14609104_TBC1D10C	0.000366313	0.000645966	-0.884467663	0.884467663	trans
cg02792740_ARGLU1	0.000366314	0.000645966	0.656018703	0.656018703	trans
cg24947123_THSD4	0.000366314	0.000645966	0.620227732	0.620227732	trans
cg03011271_HCAR2	0.000366314	0.000645966	0.652589958	0.652589958	trans
cg09213124_RN7SL284P	0.000366319	0.000645973	0.621654856	0.621654856	trans
cg16055817_RPL36AP21	0.000366326	0.000645983	0.642309151	0.642309151	trans
cg15029631_RNU6-746P	0.000366331	0.000645985	0.631254587	0.631254587	trans
cg01028000_GSC	0.000366332	0.000645985	0.686242777	0.686242777	trans
cg01848660_RNU7-133P	0.000366335	0.000645985	-0.701934855	0.701934855	trans
cg17121694_HNRNPA1P17	0.000366335	0.000645985	1.531078871	1.531078871	trans
cg05207347_ZNF33BP1	0.000366335	0.000645985	1.202691434	1.202691434	trans
cg10128511_RNU5B-4P	0.000366342	0.000645995	0.71706197	0.71706197	trans
cg20290983_SELENOTP1	0.000366345	0.000645997	-0.62627383	0.62627383	trans
cg08826152_UBE2V1P11	0.000366348	0.000645998	0.626415083	0.626415083	trans
cg07718055_ARHGEF2-AS1	0.000366349	0.000645998	0.609530857	0.609530857	trans
cg14190294_BRSK1	0.00036635	0.000645999	-0.801220781	0.801220781	trans
cg00912942_IL25	0.00036636	0.000646012	0.749534852	0.749534852	trans
cg20337110_RPL34P26	0.000366361	0.000646012	0.704367336	0.704367336	trans
cg09174502_QRFPR	0.000366366	0.000646019	-0.627969982	0.627969982	trans
cg19217778_YWHAEP5	0.000366369	0.000646021	0.596444134	0.596444134	trans
cg03958058_MIR553	0.00036638	0.000646038	-0.636336207	0.636336207	trans
cg09385285_GUSBP6	0.000366382	0.000646039	-0.624367244	0.624367244	trans
cg05873635_FBXO36-IT1	0.000366384	0.000646039	0.629275191	0.629275191	trans
cg18067069_TEX47	0.000366385	0.00064604	-0.60219688	0.60219688	trans
cg25841491_WDR41	0.000366392	0.000646049	0.888929528	0.888929528	trans
cg08891989_PNLIPRP1	0.000366401	0.000646059	-0.66022983	0.66022983	trans
cg15299511_CRPPA-AS1	0.000366402	0.000646059	0.784656103	0.784656103	trans
cg13867915_HLA-DPB1	0.000366403	0.000646059	-0.63292897	0.63292897	trans
cg06338987_HNRNPCP7	0.000366404	0.000646059	-0.597679279	0.597679279	trans
cg00268443_SHISA3	0.000366409	0.000646065	-0.796571921	0.796571921	trans
cg01707795_KANK4	0.000366412	0.000646068	0.755646337	0.755646337	trans
cg02792740_ATP6V1B2	0.000366416	0.00064607	0.621134757	0.621134757	trans
cg11216917_EML6	0.000366416	0.00064607	0.622728457	0.622728457	trans
cg24908618_SLC25A1P3	0.000366418	0.00064607	-0.624939335	0.624939335	trans
cg09799441_LDLRAD2	0.000366422	0.000646074	-1.177290853	1.177290853	trans
cg13678787_KLK3	0.000366427	0.00064608	-1.014191653	1.014191653	trans
cg16172923_OR52B5P	0.00036643	0.000646082	-0.646347782	0.646347782	trans
cg02303400_CD1C	0.00036643	0.000646082	0.614201748	0.614201748	trans
cg20866841_HNRNPA1P6	0.000366434	0.000646084	0.629695316	0.629695316	trans
cg01878308_SLC25A27	0.000366435	0.000646084	0.682866742	0.682866742	trans
cg20630363_LINC00393	0.00036644	0.000646091	0.61690565	0.61690565	trans
cg03549208_TPD52L3	0.000366441	0.000646091	0.603448266	0.603448266	trans
cg10342261_RNU1-146P	0.000366446	0.000646096	0.618033989	0.618033989	trans
cg10095057_DUSP5P2	0.000366453	0.000646104	-0.70102406	0.70102406	trans
cg12655260_PCSK1	0.000366454	0.000646104	0.622198764	0.622198764	trans
cg03119028_OPRPN	0.000366456	0.000646107	0.624313073	0.624313073	trans
cg25271009_RN7SL692P	0.000366459	0.000646109	-2.087459528	2.087459528	trans
cg02831300_LRFN5	0.000366462	0.000646112	-0.595289723	0.595289723	trans
cg20241816_HMGB3P9	0.000366467	0.000646117	0.655962977	0.655962977	trans
cg22992816_RNU6-526P	0.000366469	0.000646118	0.642490728	0.642490728	trans
cg13337086_LINC02557	0.000366471	0.000646118	-0.644347916	0.644347916	trans
cg05056349_AHSA2P	0.000366472	0.000646118	0.611740801	0.611740801	trans
cg23933723_CTAGE3P	0.000366473	0.000646118	0.620904163	0.620904163	trans
cg05139068_GTF2IP14	0.000366478	0.000646123	0.637549907	0.637549907	trans
cg27326027_RNA5SP194	0.00036648	0.000646123	0.648846958	0.648846958	trans
cg25037011_TXNDC2	0.00036648	0.000646123	-0.629552105	0.629552105	trans
cg16935517_CHRNA3	0.000366485	0.000646128	0.659608048	0.659608048	trans
cg02133140_C6	0.000366487	0.000646129	0.691218821	0.691218821	trans
cg05398131_MIR511	0.000366488	0.000646129	0.629644083	0.629644083	trans
cg00809398_RNU5F-6P	0.000366495	0.000646137	-0.644747752	0.644747752	trans
cg01935840_THRB-IT1	0.000366498	0.000646137	0.618021031	0.618021031	trans
cg00507815_SH3GL3	0.000366498	0.000646137	0.628535334	0.628535334	trans
cg10109276_MS4A13	0.000366499	0.000646137	0.633993329	0.633993329	trans
cg01001115_RPL23AP75	0.000366513	0.000646149	-0.637370213	0.637370213	trans
cg14030993_LMCD1-AS1	0.000366513	0.000646149	0.613598167	0.613598167	trans
cg05103573_RNU1-100P	0.000366514	0.000646149	-0.699019419	0.699019419	trans
cg15630394_ETV5-AS1	0.000366514	0.000646149	-0.637464896	0.637464896	trans
cg19242610_KRTAP5-3	0.000366515	0.000646149	-0.750628683	0.750628683	trans
cg10894164_SNORD77B	0.000366515	0.000646149	0.657974381	0.657974381	trans
cg15611600_LUADT1	0.000366519	0.000646154	0.640398079	0.640398079	trans
cg04365481_IFT74	0.000366523	0.000646156	-0.648120547	0.648120547	trans
cg17334266_GOLGA7B	0.000366523	0.000646156	0.652046622	0.652046622	trans
cg07794938_PTMAP3	0.000366525	0.000646156	0.639878071	0.639878071	trans
cg01348799_MIR1271	0.000366526	0.000646156	1.12323757	1.12323757	trans
cg09855983_FAR2P1	0.000366528	0.000646156	-0.638547942	0.638547942	trans
cg20896351_PLS1-AS1	0.000366531	0.000646156	0.762849098	0.762849098	trans
cg00892312_SNORD93	0.000366531	0.000646156	0.695808661	0.695808661	trans
cg10417809_PTPRK-AS1	0.000366532	0.000646156	0.625108319	0.625108319	trans
cg20925726_DNAJC17P1	0.000366536	0.00064616	-0.691117459	0.691117459	trans
cg13598219_HLA-DPB1	0.000366539	0.000646163	-0.634856407	0.634856407	trans
cg12993712_PRSS48	0.000366543	0.000646168	0.618986916	0.618986916	trans
cg17914494_MIR365A	0.000366548	0.000646173	1.670080439	1.670080439	trans
cg19234089_ENOX1-AS2	0.000366552	0.000646178	-0.840997387	0.840997387	trans
cg25971649_RNU6-18P	0.000366554	0.000646178	-0.595301262	0.595301262	trans
cg03660115_SNORD116-15	0.000366555	0.000646178	0.7111612	0.7111612	trans
cg04387068_RNU6-407P	0.000366556	0.000646178	0.618927368	0.618927368	trans
cg09272186_NMNAT3	0.000366561	0.00064618	0.973690267	0.973690267	trans
cg18888655_RNASE2	0.000366561	0.00064618	-0.631091962	0.631091962	trans
cg18635670_RPS3AP11	0.000366574	0.000646198	0.608568834	0.608568834	trans
cg22924504_MIR548I2	0.000366575	0.000646198	-0.682509911	0.682509911	trans
cg25479848_ZSWIM1	0.000366575	0.000646198	-0.646340878	0.646340878	trans
cg18410821_CENPCP1	0.000366582	0.000646207	0.628648612	0.628648612	trans
cg09156598_LPGAT1-AS1	0.000366598	0.000646232	0.680206519	0.680206519	trans
cg13519061_MS4A13	0.0003666	0.000646233	0.6398399	0.6398399	trans
cg04241835_EDC3	0.000366604	0.000646238	0.656456436	0.656456436	trans
cg03979788_HAGHL	0.000366608	0.000646242	-0.643173883	0.643173883	trans
cg03513472_DPY19L1P1	0.000366613	0.000646249	0.70206542	0.70206542	trans
cg01025800_TVP23CP1	0.000366615	0.000646249	-0.629775986	0.629775986	trans
cg14136028_RNU6-746P	0.000366616	0.000646249	0.632278669	0.632278669	trans
cg24970181_LINC02840	0.000366619	0.000646252	0.682854143	0.682854143	trans
cg05703749_PTPRR	0.000366624	0.000646256	0.609826089	0.609826089	trans
cg01591369_DPEP3	0.000366625	0.000646256	-0.641324208	0.641324208	trans
cg09926728_RNU6-644P	0.000366627	0.000646256	0.643509057	0.643509057	trans
cg02121773_KRTAP24-1	0.000366628	0.000646256	-0.670035042	0.670035042	trans
cg07790896_AGXT	0.000366629	0.000646256	-0.708667434	0.708667434	trans
cg21200382_RPL9P15	0.000366631	0.000646257	-0.809961501	0.809961501	trans
cg13415242_RPS3AP40	0.000366633	0.000646257	0.631528583	0.631528583	trans
cg06440946_RN7SKP93	0.000366635	0.000646257	0.63374473	0.63374473	trans
cg20665205_KCNJ4	0.000366637	0.000646257	-0.630479052	0.630479052	trans
cg11390628_FUT7	0.000366638	0.000646257	0.615576899	0.615576899	trans
cg13381243_SOX9-AS1	0.000366638	0.000646257	0.620509833	0.620509833	trans
cg16540391_LINC00174	0.000366653	0.000646279	0.639870033	0.639870033	trans
cg06551718_MIR647	0.000366654	0.000646279	-0.651669364	0.651669364	trans
cg09789229_SNORD19B	0.000366656	0.000646279	0.627977613	0.627977613	trans
cg16975684_NDUFB4P4	0.000366663	0.000646287	-0.589161555	0.589161555	trans
cg08215774_OR5M4P	0.000366665	0.000646287	-0.627387634	0.627387634	trans
cg00393957_E2F6P2	0.000366666	0.000646287	0.632540628	0.632540628	trans
cg21830932_PABPC1L	0.000366666	0.000646287	-0.65678745	0.65678745	trans
cg13828701_ZC3H11A	0.000366671	0.000646288	0.671073842	0.671073842	trans
cg00693004_SLC25A38P1	0.000366671	0.000646288	0.718215823	0.718215823	trans
cg24119500_SIRPB3P	0.000366671	0.000646288	0.632126896	0.632126896	trans
cg07790896_MAGI1-AS1	0.000366681	0.000646304	0.718122619	0.718122619	trans
cg20273576_DNAJC5B	0.000366684	0.000646306	0.620078485	0.620078485	trans
cg02792740_TRAF3IP2-AS1	0.000366689	0.000646312	0.647647213	0.647647213	trans
cg11528570_IL23A	0.00036669	0.000646312	-0.615894797	0.615894797	trans
cg02058602_CAPZA1P4	0.000366694	0.000646315	-0.591584162	0.591584162	trans
cg09653933_CCNYL4	0.000366702	0.000646327	0.615774113	0.615774113	trans
cg27362861_MIR365A	0.000366704	0.000646327	0.656359606	0.656359606	trans
cg02804895_SNORD115-38	0.000366705	0.000646327	0.633906923	0.633906923	trans
cg05608612_MYBPH	0.000366711	0.000646335	-0.61139823	0.61139823	trans
cg06849477_ARHGEF2-AS1	0.000366718	0.000646345	0.610822729	0.610822729	trans
cg01534242_OR13D3P	0.000366728	0.000646359	1.318017657	1.318017657	trans
cg14790638_CRYBA1	0.000366731	0.000646362	1.236006854	1.236006854	trans
cg10625365_MEF2B	0.000366739	0.000646374	0.716571502	0.716571502	trans
cg25132536_SPART-AS1	0.000366742	0.000646375	0.620336082	0.620336082	trans
cg09699787_UMLILO	0.000366743	0.000646375	0.611912191	0.611912191	trans
cg09265274_LINC02053	0.000366745	0.000646376	0.649983023	0.649983023	trans
cg01451277_LINC00525	0.000366751	0.000646385	-0.660081162	0.660081162	trans
cg09449927_HJV	0.000366757	0.000646392	0.670177639	0.670177639	trans
cg10493970_ASS1P10	0.000366758	0.000646392	-0.632036589	0.632036589	trans
cg04748098_MIR548I3	0.00036676	0.000646393	0.592346249	0.592346249	trans
cg25795456_RPSAP11	0.000366762	0.000646393	0.644696721	0.644696721	trans
cg07405255_SLC39A10	0.000366765	0.000646394	-0.741384611	0.741384611	trans
cg13088253_OR4X2	0.000366766	0.000646394	-0.743468203	0.743468203	trans
cg05984244_MIR638	0.000366769	0.000646398	0.763838651	0.763838651	trans
cg13370086_CXADR	0.000366777	0.00064641	-0.756215583	0.756215583	trans
cg00892312_S100A11	0.000366782	0.000646416	0.701133454	0.701133454	trans
cg17334266_GATA2	0.000366796	0.000646428	0.633429734	0.633429734	trans
cg00456950_ZNF683	0.000366798	0.000646428	-0.62978158	0.62978158	trans
cg24543696_IL21	0.000366798	0.000646428	-1.375834034	1.375834034	trans
cg15299511_MEIS1	0.000366799	0.000646428	0.759304554	0.759304554	trans
cg06695812_LINC01991	0.0003668	0.000646428	0.635174562	0.635174562	trans
cg09272186_FMO5	0.000366801	0.000646428	0.9435827	0.9435827	trans
cg05508245_OR51S1	0.000366801	0.000646428	-0.774040556	0.774040556	trans
cg05508245_OR4K15	0.000366801	0.000646428	-0.774040556	0.774040556	trans
cg20111163_PRRX2	0.000366804	0.00064643	-0.602549462	0.602549462	trans
cg06403901_LINC00620	0.000366806	0.000646432	-0.682139529	0.682139529	trans
cg25775721_KLK4	0.000366811	0.000646438	0.701825761	0.701825761	trans
cg14454721_RN7SKP119	0.000366813	0.000646438	0.643885929	0.643885929	trans
cg11218915_PCSK2	0.000366817	0.000646442	-0.599472249	0.599472249	trans
cg02216951_ZNF891	0.000366828	0.00064646	0.621051555	0.621051555	trans
cg12256809_MYL2	0.000366836	0.000646471	-0.697861515	0.697861515	trans
cg06838215_SUCLA2P2	0.00036684	0.000646475	-0.58728446	0.58728446	trans
cg02786370_RNA5SP310	0.000366841	0.000646475	0.641512174	0.641512174	trans
cg03956042_APCS	0.000366843	0.000646475	0.612921428	0.612921428	trans
cg15408512_HMGN2P8	0.000366856	0.000646493	-0.745777574	0.745777574	trans
cg08845392_DNAJB3	0.00036686	0.000646494	1.716123518	1.716123518	trans
cg19247488_SRGAP1	0.000366861	0.000646494	0.663335793	0.663335793	trans
cg00052482_RN7SL842P	0.000366861	0.000646494	0.603798275	0.603798275	trans
cg05013129_TTC6	0.000366862	0.000646494	0.79740901	0.79740901	trans
cg15288326_CHCHD4P4	0.000366865	0.000646494	0.629771059	0.629771059	trans
cg26340737_HNRNPA3P1	0.000366866	0.000646494	-0.63432419	0.63432419	trans
cg16878332_R3HDML	0.000366867	0.000646494	0.679795486	0.679795486	trans
cg23398596_SEPTIN14P1	0.000366877	0.000646507	-0.576864643	0.576864643	trans
cg14004768_UBE2V1P11	0.000366877	0.000646507	0.633416382	0.633416382	trans
cg22314681_HSF2BP	0.000366879	0.000646507	-0.651946729	0.651946729	trans
cg18128212_TTC6	0.000366881	0.000646508	0.639035235	0.639035235	trans
cg08687494_RN7SKP119	0.000366882	0.000646508	1.896481055	1.896481055	trans
cg14588669_RN7SKP198	0.000366885	0.00064651	0.760251172	0.760251172	trans
cg12590494_IGFBPL1	0.00036689	0.000646516	-0.658049592	0.658049592	trans
cg26594488_HNRNPUL2-BSCL2	0.000366893	0.000646519	0.644624051	0.644624051	trans
cg19647370_RN7SL792P	0.000366896	0.000646522	-0.64404051	0.64404051	trans
cg09176287_SLC9C1	0.000366901	0.000646526	0.630291853	0.630291853	trans
cg20252529_OR7A2P	0.000366902	0.000646526	0.59127383	0.59127383	trans
cg09397997_SNORA1B	0.000366903	0.000646526	0.787518136	0.787518136	trans
cg15635341_OR5B17	0.000366905	0.000646526	-3.195893961	3.195893961	trans
cg19589317_RPL31P20	0.000366907	0.000646527	0.612432377	0.612432377	trans
cg16271481_FOLR3	0.000366909	0.000646527	-0.871885405	0.871885405	trans
cg13653328_LYPD3	0.00036691	0.000646527	0.598200632	0.598200632	trans
cg07419788_GFI1	0.000366913	0.000646527	-1.081281325	1.081281325	trans
cg19935718_LINC01725	0.000366913	0.000646527	0.640874155	0.640874155	trans
cg01708411_LINC02611	0.000366915	0.000646529	-0.619734614	0.619734614	trans
cg08183125_RPS3AP39	0.000366917	0.000646529	0.624882975	0.624882975	trans
cg24287110_RNF212	0.000366919	0.000646531	0.601552258	0.601552258	trans
cg03966685_TMEM63B	0.000366922	0.000646532	0.701931003	0.701931003	trans
cg07201614_CLDN18	0.000366923	0.000646532	0.605971346	0.605971346	trans
cg23183144_MEIOSIN	0.000366928	0.000646538	-0.610350897	0.610350897	trans
cg20729171_RNU1-94P	0.000366935	0.000646548	0.63933027	0.63933027	trans
cg24719399_BTNL2	0.000366938	0.000646551	0.620349065	0.620349065	trans
cg05943251_AGXT	0.000366946	0.000646563	-0.650359847	0.650359847	trans
cg16255663_FOXL2NB	0.000366948	0.000646564	0.634913921	0.634913921	trans
cg16726234_RPL36AP43	0.000366954	0.000646567	0.595763252	0.595763252	trans
cg13732663_LINC01779	0.000366954	0.000646567	0.636426728	0.636426728	trans
cg03875668_NPM1P30	0.000366955	0.000646567	0.622816989	0.622816989	trans
cg15741247_MIR324	0.000366961	0.000646575	0.639335356	0.639335356	trans
cg10039163_BPIFB4	0.000366962	0.000646575	0.575510863	0.575510863	trans
cg06502685_SV2C	0.000366964	0.000646575	-0.591597828	0.591597828	trans
cg22179430_RPL36AP41	0.000366965	0.000646575	0.620286755	0.620286755	trans
cg15776929_RPL29P7	0.000366995	0.000646622	-0.812006172	0.812006172	trans
cg17491117_RNU6-1249P	0.000366995	0.000646622	0.729039385	0.729039385	trans
cg07060203_BHMT	0.000366999	0.000646624	0.640869051	0.640869051	trans
cg20504446_NMNAT3	0.000366999	0.000646624	0.799484293	0.799484293	trans
cg11086960_AGA	0.000367	0.000646624	-0.67813506	0.67813506	trans
cg05260346_RNF217-AS1	0.000367002	0.000646624	0.680619047	0.680619047	trans
cg03910065_CYP2AB1P	0.000367008	0.000646631	1.781351002	1.781351002	trans
cg09789229_CLEC4C	0.000367009	0.000646631	0.60954633	0.60954633	trans
cg20675391_OR10V1	0.000367013	0.000646635	-0.598871643	0.598871643	trans
cg19101186_RPL31P20	0.000367015	0.000646637	0.617974101	0.617974101	trans
cg01808320_OR5B1P	0.00036702	0.000646641	-0.609207419	0.609207419	trans
cg24069928_MS4A13	0.000367024	0.000646645	0.628778462	0.628778462	trans
cg15392109_RN7SKP172	0.000367033	0.000646657	0.742900253	0.742900253	trans
cg10449536_RNU7-130P	0.000367038	0.000646663	0.696399166	0.696399166	trans
cg11390628_CAMP	0.000367039	0.000646663	0.652423834	0.652423834	trans
cg16061460_FOXE3	0.000367048	0.000646677	-0.62801875	0.62801875	trans
cg06202136_RNU6-160P	0.00036705	0.000646677	0.612935535	0.612935535	trans
cg07244649_RNU7-176P	0.000367056	0.000646686	-3.115105554	3.115105554	trans
cg21178568_RFPL4AL1	0.000367058	0.000646687	-0.696247136	0.696247136	trans
cg08778659_MIR4500HG	0.000367061	0.000646688	-0.608501923	0.608501923	trans
cg12204166_FAM220BP	0.000367062	0.000646688	-0.698615572	0.698615572	trans
cg26555733_GPRC5D	0.000367067	0.000646689	0.599237637	0.599237637	trans
cg14898116_KCNK4	0.000367068	0.000646689	0.640822974	0.640822974	trans
cg21689511_SLC25A27	0.000367068	0.000646689	0.637934925	0.637934925	trans
cg13655986_ULBP1	0.000367069	0.000646689	-0.626591857	0.626591857	trans
cg08547343_TARID	0.000367071	0.000646689	0.688769518	0.688769518	trans
cg11143152_DNAJB8	0.000367072	0.000646689	-0.775547295	0.775547295	trans
cg25273340_C8B	0.00036708	0.000646701	-0.648017995	0.648017995	trans
cg18626478_KIF5C-AS1	0.000367086	0.000646707	-0.62969778	0.62969778	trans
cg10261864_FDPSP2	0.000367086	0.000646707	0.622116443	0.622116443	trans
cg25122934_LINC01945	0.000367089	0.000646709	0.575129357	0.575129357	trans
cg10381071_ABAT	0.000367092	0.000646711	-0.627899032	0.627899032	trans
cg19273773_LINC02843	0.000367098	0.000646717	2.190026865	2.190026865	trans
cg12420787_CACTIN-AS1	0.000367099	0.000646717	-0.7425483	0.7425483	trans
cg13370086_SCOC-AS1	0.000367099	0.000646717	-0.753286028	0.753286028	trans
cg04132177_KRTAP21-4P	0.000367108	0.00064673	-0.651599455	0.651599455	trans
cg26916936_RPS3AP33	0.000367116	0.00064674	0.620104215	0.620104215	trans
cg12701888_VPS26AP1	0.000367117	0.00064674	0.666134698	0.666134698	trans
cg14223866_RN7SL798P	0.000367119	0.000646741	0.727480757	0.727480757	trans
cg14054162_CBX3P7	0.000367124	0.000646748	-0.702630009	0.702630009	trans
cg14599440_GAPDHP36	0.000367129	0.000646754	0.627374707	0.627374707	trans
cg19234089_LINC02676	0.000367131	0.000646755	-0.828393075	0.828393075	trans
cg06730002_MIR556	0.000367134	0.000646755	0.60803498	0.60803498	trans
cg17158894_FKBP10	0.000367134	0.000646755	-0.742125569	0.742125569	trans
cg07022959_UPF3AP3	0.000367144	0.000646763	0.667052578	0.667052578	trans
cg18924965_NKAIN2	0.000367144	0.000646763	0.616561348	0.616561348	trans
cg00272992_RPL21P44	0.000367146	0.000646763	1.219062712	1.219062712	trans
cg09191854_FHOD3	0.000367148	0.000646763	0.669263075	0.669263075	trans
cg05013129_CNTNAP3B	0.00036715	0.000646763	0.846216097	0.846216097	trans
cg22986597_ZNF33BP1	0.000367153	0.000646763	0.632983796	0.632983796	trans
cg13415242_MECOM-AS1	0.000367153	0.000646763	0.637799071	0.637799071	trans
cg11030720_RN7SL284P	0.000367154	0.000646763	0.629176388	0.629176388	trans
cg01921484_OR2T6	0.000367154	0.000646763	0.583894888	0.583894888	trans
cg14081755_RNU2-28P	0.000367155	0.000646763	0.673790552	0.673790552	trans
cg10894164_ZNF781	0.000367157	0.000646763	0.641094897	0.641094897	trans
cg13168499_PSG2	0.000367158	0.000646763	0.60830873	0.60830873	trans
cg07775431_SNORD77B	0.000367159	0.000646763	0.709459361	0.709459361	trans
cg22380090_SPART-AS1	0.000367164	0.000646767	0.622372001	0.622372001	trans
cg13028038_IGLJ7	0.000367164	0.000646767	0.689194753	0.689194753	trans
cg03248837_SPEM1	0.000367168	0.000646772	-0.650623482	0.650623482	trans
cg13519061_OR5AK2	0.000367181	0.000646793	-0.635903361	0.635903361	trans
cg14583973_PIN1P1	0.000367184	0.000646794	-0.608866727	0.608866727	trans
cg06301252_VCAN	0.000367186	0.000646794	0.6493378	0.6493378	trans
cg19430303_CES5AP1	0.000367187	0.000646794	0.637754478	0.637754478	trans
cg09588157_RNU6-338P	0.000367199	0.000646811	0.943669141	0.943669141	trans
cg12026466_OR2A4	0.000367201	0.000646811	0.6283775	0.6283775	trans
cg04515606_CMTM5	0.000367201	0.000646811	0.634682926	0.634682926	trans
cg25002649_SSBP3-AS1	0.000367205	0.000646811	0.669039353	0.669039353	trans
cg01665243_FGF1	0.000367205	0.000646811	0.657881312	0.657881312	trans
cg09899171_TRIM42	0.000367208	0.000646811	-0.76167541	0.76167541	trans
cg14629910_SUCLA2P2	0.000367208	0.000646811	0.62010247	0.62010247	trans
cg24149247_RTRAFP2	0.000367208	0.000646811	0.632100616	0.632100616	trans
cg15148162_CNTNAP3B	0.00036721	0.000646811	0.686500827	0.686500827	trans
cg13653328_NR4A1	0.000367214	0.000646816	0.630965804	0.630965804	trans
cg26381498_C2orf92	0.000367222	0.000646827	0.608810339	0.608810339	trans
cg10045861_MIR556	0.000367228	0.000646835	-0.610145279	0.610145279	trans
cg08742879_HPX	0.00036723	0.000646837	0.601256938	0.601256938	trans
cg22882563_ABCC5	0.000367234	0.000646841	0.649829969	0.649829969	trans
cg01385018_CLPSL2	0.000367239	0.000646847	0.610527432	0.610527432	trans
cg27062293_FAM86KP	0.000367243	0.00064685	-0.639870708	0.639870708	trans
cg10723869_RPS15AP7	0.000367245	0.00064685	0.708644612	0.708644612	trans
cg19113840_LINC02613	0.000367247	0.00064685	0.640704476	0.640704476	trans
cg11423687_PDE4DIPP7	0.000367247	0.00064685	1.06912872	1.06912872	trans
cg09981313_OLFM4	0.000367248	0.00064685	0.667388415	0.667388415	trans
cg13353337_MIR30E	0.000367255	0.00064686	0.681637783	0.681637783	trans
cg01576496_CTAGE3P	0.000367263	0.000646872	0.660550132	0.660550132	trans
cg05508245_RAB25	0.000367272	0.000646881	0.781005268	0.781005268	trans
cg02792740_SLC25A17	0.000367272	0.000646881	0.625764871	0.625764871	trans
cg12308577_PPIAP82	0.000367275	0.000646885	-0.594117878	0.594117878	trans
cg00444906_PRICKLE2-AS3	0.000367281	0.00064689	0.621197323	0.621197323	trans
cg14609104_POLR2I	0.000367282	0.00064689	-0.905118278	0.905118278	trans
cg05868023_LGI3	0.000367283	0.00064689	-0.698409109	0.698409109	trans
cg09257557_MIR30A	0.000367284	0.00064689	-0.728028702	0.728028702	trans
cg02902649_FTH1P5	0.000367286	0.00064689	-0.627010088	0.627010088	trans
cg22646074_PERP	0.000367288	0.00064689	0.619004196	0.619004196	trans
cg01339381_TRIM42	0.00036729	0.00064689	-0.649017082	0.649017082	trans
cg11482606_AQP7P2	0.00036729	0.00064689	-0.622091837	0.622091837	trans
cg10294433_RNU6-787P	0.000367298	0.0006469	0.675524979	0.675524979	trans
cg13127920_VPS26AP1	0.000367301	0.000646905	0.633193108	0.633193108	trans
cg03371439_TYW3	0.000367303	0.000646905	-0.768378904	0.768378904	trans
cg23151860_ZNF93	0.000367309	0.000646912	0.689353068	0.689353068	trans
cg10840389_SST	0.000367312	0.000646915	-2.751578254	2.751578254	trans
cg06042259_IGLV1-40	0.000367316	0.000646919	-0.608593965	0.608593965	trans
cg08845392_CSF1R	0.000367318	0.000646921	-1.739911298	1.739911298	trans
cg27195402_LINC02013	0.000367324	0.000646925	-0.664293429	0.664293429	trans
cg26482585_ADIPOQ	0.000367325	0.000646925	0.748516761	0.748516761	trans
cg21512216_GREB1	0.000367327	0.000646925	-0.779339266	0.779339266	trans
cg03910065_PHOX2A	0.000367327	0.000646925	1.789927835	1.789927835	trans
cg13935206_USP17L12	0.000367328	0.000646925	-0.758077831	0.758077831	trans
cg13166992_FUNDC2P3	0.000367331	0.000646927	0.713589264	0.713589264	trans
cg08776711_SRF	0.000367332	0.000646927	0.607801042	0.607801042	trans
cg06621919_LINC01630	0.000367334	0.000646928	-0.588607818	0.588607818	trans
cg23882019_PGK1P2	0.000367336	0.00064693	0.650189572	0.650189572	trans
cg16603103_MUC21	0.00036734	0.000646931	1.1180061	1.1180061	trans
cg03460678_LINC01804	0.00036734	0.000646931	1.725307656	1.725307656	trans
cg05639937_RNU6-1180P	0.000367344	0.000646934	-0.686962877	0.686962877	trans
cg07096305_PTPN2P1	0.000367354	0.00064695	0.640770767	0.640770767	trans
cg09076900_GPRC5B	0.000367364	0.000646965	0.61985497	0.61985497	trans
cg11876012_OR10AD1	0.000367368	0.000646968	0.645942566	0.645942566	trans
cg15741247_RNU4-66P	0.00036737	0.000646968	-0.60551476	0.60551476	trans
cg04412054_SSTR1	0.00036737	0.000646968	0.769313723	0.769313723	trans
cg20599295_IGLV9-49	0.000367378	0.000646978	-0.598618702	0.598618702	trans
cg22646074_SNHG14	0.00036738	0.000646978	0.66004899	0.66004899	trans
cg01708411_RPL22P21	0.000367381	0.000646978	-0.608559571	0.608559571	trans
cg18482892_HMGB3P22	0.000367384	0.000646981	0.621224681	0.621224681	trans
cg26876227_RPL31P20	0.000367389	0.000646987	0.621705855	0.621705855	trans
cg11932911_HLA-DPB1	0.00036739	0.000646987	-0.629944055	0.629944055	trans
cg05788459_KRASP1	0.000367395	0.000646993	-0.626831324	0.626831324	trans
cg27208514_LINC02636	0.000367402	0.000647003	0.668028165	0.668028165	trans
cg06825764_RPL30P4	0.000367411	0.000647015	-0.633539328	0.633539328	trans
cg05162456_GLCCI1-DT	0.000367413	0.000647015	-0.623218877	0.623218877	trans
cg14943847_OR13D1	0.000367419	0.000647015	0.649873869	0.649873869	trans
cg25767649_LINC02370	0.000367421	0.000647015	-0.635010114	0.635010114	trans
cg07784793_ASCL3	0.000367421	0.000647015	0.677875965	0.677875965	trans
cg13311549_IGKV1OR2-3	0.000367423	0.000647015	-0.678609066	0.678609066	trans
cg13311549_MIR548A1	0.000367423	0.000647015	-0.678609066	0.678609066	trans
cg13311549_RPS29P15	0.000367423	0.000647015	-0.678609066	0.678609066	trans
cg13311549_RPL30P12	0.000367423	0.000647015	-0.678609066	0.678609066	trans
cg10449536_RNU6-833P	0.000367425	0.000647015	0.700740382	0.700740382	trans
cg01520297_CEACAM22P	0.000367425	0.000647015	0.632821227	0.632821227	trans
cg24622985_H2BC16P	0.000367428	0.000647017	-0.631109585	0.631109585	trans
cg05884205_TRBJ2-6	0.000367433	0.000647022	-0.631638429	0.631638429	trans
cg03639782_XRCC6P1	0.000367434	0.000647022	0.675813377	0.675813377	trans
cg11803838_OR52L1	0.000367442	0.000647035	4.595902054	4.595902054	trans
cg26926221_CTAGE3P	0.000367449	0.000647041	0.632904954	0.632904954	trans
cg25452068_AGXT	0.000367449	0.000647041	-0.63350818	0.63350818	trans
cg21360245_OR2A2	0.000367455	0.000647049	-0.637623593	0.637623593	trans
cg02262162_AMMECR1LP1	0.000367462	0.000647058	-0.742526366	0.742526366	trans
cg20723473_LINC02013	0.000367465	0.000647058	-0.633006491	0.633006491	trans
cg07096305_RBMS1	0.000367468	0.000647058	0.616782538	0.616782538	trans
cg19111078_LINC00229	0.000367468	0.000647058	-0.634495434	0.634495434	trans
cg10061320_HSPA8P8	0.000367469	0.000647058	-0.735989316	0.735989316	trans
cg02913884_TRAV29DV5	0.000367473	0.000647058	-0.648037982	0.648037982	trans
cg08268925_ADAMTS9-AS1	0.000367474	0.000647058	-0.631767029	0.631767029	trans
cg05133155_LINC01760	0.000367476	0.000647058	-0.582321532	0.582321532	trans
cg02837591_REG1CP	0.000367476	0.000647058	0.699059629	0.699059629	trans
cg02837591_MTND5P27	0.000367476	0.000647058	0.699059629	0.699059629	trans
cg02837591_SLC6A18	0.000367476	0.000647058	0.699059629	0.699059629	trans
cg03006376_MIR511	0.000367479	0.00064706	0.642391931	0.642391931	trans
cg04025879_KLK1	0.000367481	0.00064706	0.615195946	0.615195946	trans
cg04663690_KRT9	0.000367486	0.000647067	-0.672211741	0.672211741	trans
cg17560662_FBXO36-IT1	0.000367488	0.000647067	0.62418954	0.62418954	trans
cg05398648_RPL34P20	0.00036749	0.000647068	-1.006410281	1.006410281	trans
cg10548700_GLDC	0.000367493	0.00064707	-0.586795387	0.586795387	trans
cg13381243_RNA5SP156	0.000367494	0.00064707	0.646640557	0.646640557	trans
cg26545346_CCN6	0.000367501	0.000647078	0.690256852	0.690256852	trans
cg24432376_RPL21P67	0.000367503	0.000647078	0.594039268	0.594039268	trans
cg08438705_SCGB1D2	0.000367503	0.000647078	-0.693460188	0.693460188	trans
cg09621868_HCAR2	0.000367505	0.000647079	0.66119141	0.66119141	trans
cg09235504_LACRT	0.000367511	0.000647085	-1.075927831	1.075927831	trans
cg07346595_NXPE4	0.000367511	0.000647085	0.87764163	0.87764163	trans
cg24916358_PRICKLE2-AS3	0.000367521	0.000647098	0.623150114	0.623150114	trans
cg26816564_RN7SKP279	0.000367524	0.000647098	0.972220382	0.972220382	trans
cg25072611_RNU6-906P	0.000367525	0.000647098	0.755959679	0.755959679	trans
cg05895034_SLC9C1	0.000367525	0.000647098	0.638818873	0.638818873	trans
cg19113840_IGHJ2P	0.000367526	0.000647098	-0.657618581	0.657618581	trans
cg25038473_LINC00174	0.000367529	0.0006471	0.627377135	0.627377135	trans
cg22871253_PIN1P1	0.000367535	0.000647102	0.599152853	0.599152853	trans
cg08487469_CHCHD4P4	0.000367535	0.000647102	0.632613244	0.632613244	trans
cg24436531_MIR101-2	0.000367536	0.000647102	0.642846361	0.642846361	trans
cg18966920_MTFR2	0.000367536	0.000647102	0.611282401	0.611282401	trans
cg27444020_CHCHD4P4	0.000367542	0.00064711	0.625123075	0.625123075	trans
cg09926728_SLC1A7	0.000367544	0.000647112	0.61961071	0.61961071	trans
cg02096001_GOLGA6L4	0.000367563	0.000647138	0.679382139	0.679382139	trans
cg14703829_RGMA	0.000367564	0.000647138	0.630637936	0.630637936	trans
cg19763463_SPINK5	0.000367565	0.000647138	0.618775693	0.618775693	trans
cg03470933_SLC25A27	0.000367566	0.000647138	0.644952698	0.644952698	trans
cg02105002_CALML3	0.000367568	0.00064714	0.641906735	0.641906735	trans
cg00154888_PSPC1-AS2	0.000367571	0.00064714	0.60904477	0.60904477	trans
cg03591123_ASCL3	0.000367571	0.00064714	1.677657591	1.677657591	trans
cg14780957_GPHA2	0.000367577	0.000647147	-0.666917259	0.666917259	trans
cg13465461_ACTG1P21	0.00036758	0.000647149	0.651139541	0.651139541	trans
cg13465461_RNA5SP232	0.00036758	0.000647149	0.651139541	0.651139541	trans
cg21350324_SLC22A7	0.00036759	0.000647162	0.607532166	0.607532166	trans
cg11478335_RNU6-951P	0.000367591	0.000647162	-0.566260699	0.566260699	trans
cg13381243_PCDHGC4	0.000367593	0.000647164	0.622052376	0.622052376	trans
cg26243156_RNU6-115P	0.000367598	0.000647169	1.000692377	1.000692377	trans
cg02443896_RNU1-132P	0.000367601	0.000647172	0.650372951	0.650372951	trans
cg27456999_RN7SL864P	0.000367605	0.000647177	0.664699608	0.664699608	trans
cg18230175_RN7SKP65	0.000367607	0.000647177	0.593694705	0.593694705	trans
cg07292807_PDC-AS1	0.000367613	0.000647184	0.677549139	0.677549139	trans
cg25775721_RN7SKP279	0.000367615	0.000647186	0.695842974	0.695842974	trans
cg17714581_GOLGA2P6	0.000367621	0.000647194	0.597106701	0.597106701	trans
cg06713813_PIRT	0.000367622	0.000647194	0.653902622	0.653902622	trans
cg04239613_KRT223P	0.000367627	0.000647199	0.65194988	0.65194988	trans
cg07774680_LINC01874	0.000367631	0.000647199	0.635366196	0.635366196	trans
cg07774680_RNA5SP89	0.000367631	0.000647199	0.635366196	0.635366196	trans
cg07774680_SNORD32B	0.000367631	0.000647199	0.635366196	0.635366196	trans
cg05389034_SPTSSB	0.000367634	0.0006472	0.937903953	0.937903953	trans
cg07096305_CNOT11	0.000367635	0.0006472	0.6169586	0.6169586	trans
cg17666981_DPEP3	0.000367639	0.000647204	-0.738957157	0.738957157	trans
cg02399049_ETNK1	0.00036764	0.000647204	0.629913183	0.629913183	trans
cg09781987_KNOP1P3	0.000367651	0.00064722	0.63235029	0.63235029	trans
cg08778659_TINAG	0.000367652	0.00064722	0.623302347	0.623302347	trans
cg02271560_RPL7L1P9	0.000367661	0.000647232	-0.685734304	0.685734304	trans
cg21000599_MRPS18CP6	0.000367664	0.000647235	0.611299566	0.611299566	trans
cg10195698_LINC01870	0.000367666	0.000647235	-0.638241833	0.638241833	trans
cg02256631_RNU6-300P	0.000367667	0.000647236	0.616668272	0.616668272	trans
cg08823027_CNIH3-AS2	0.000367673	0.000647243	-0.632783748	0.632783748	trans
cg00919118_RPS15P5	0.000367674	0.000647243	2.740827285	2.740827285	trans
cg11202824_RNU6-1077P	0.000367678	0.000647246	0.635448461	0.635448461	trans
cg26136325_FGFR3P6	0.000367679	0.000647246	-0.642382942	0.642382942	trans
cg09381630_GPR148	0.000367681	0.000647246	-0.61631304	0.61631304	trans
cg06338987_RPS20P5	0.000367684	0.00064725	-0.659915789	0.659915789	trans
cg12186981_KLHL1	0.000367691	0.00064726	-0.673165302	0.673165302	trans
cg25871427_NAALADL2-AS3	0.000367693	0.000647261	0.852524148	0.852524148	trans
cg01658354_RPL3P10	0.000367702	0.000647274	0.594452332	0.594452332	trans
cg02792740_FUT10	0.000367711	0.000647278	0.619022977	0.619022977	trans
cg02303400_POU2F1	0.000367716	0.000647278	0.615524133	0.615524133	trans
cg25329734_LINC01117	0.000367717	0.000647278	0.678963857	0.678963857	trans
cg08077155_PPIHP1	0.000367721	0.000647278	0.65028895	0.65028895	trans
cg09248054_MTND1P28	0.000367727	0.000647278	0.666378726	0.666378726	trans
cg09248054_RPL35AP3	0.000367727	0.000647278	0.666378726	0.666378726	trans
cg09248054_MTCO2P31	0.000367727	0.000647278	0.666378726	0.666378726	trans
cg09248054_MIR592	0.000367727	0.000647278	0.666378726	0.666378726	trans
cg09248054_MTATP6P23	0.000367727	0.000647278	0.666378726	0.666378726	trans
cg09248054_OR51A5P	0.000367727	0.000647278	0.666378726	0.666378726	trans
cg09248054_TCEAL4P1	0.000367727	0.000647278	0.666378726	0.666378726	trans
cg09248054_FABP5P4	0.000367727	0.000647278	0.666378726	0.666378726	trans
cg09248054_LINC00404	0.000367727	0.000647278	0.666378726	0.666378726	trans
cg09248054_RPL32P31	0.000367727	0.000647278	0.666378726	0.666378726	trans
cg09248054_MIR520A	0.000367727	0.000647278	0.666378726	0.666378726	trans
cg13490971_FAM133CP	0.000367729	0.000647278	0.619275285	0.619275285	trans
cg01864029_SIDT2	0.000367731	0.000647278	-0.629043258	0.629043258	trans
cg07632068_LDB2	0.000367733	0.000647278	0.656196261	0.656196261	trans
cg07096305_RPS23P4	0.000367734	0.000647278	0.623425083	0.623425083	trans
cg02792740_VAMP4	0.000367735	0.000647278	0.635744304	0.635744304	trans
cg13880275_AGA	0.000367739	0.000647282	-0.673042085	0.673042085	trans
cg22337491_NBPF17P	0.00036774	0.000647282	-0.61613107	0.61613107	trans
cg16263615_RPS3AP39	0.000367746	0.00064729	0.669441167	0.669441167	trans
cg21266698_ELOVL2-AS1	0.000367747	0.00064729	-0.633481779	0.633481779	trans
cg15099537_HS3ST3B1	0.000367755	0.000647299	0.611575962	0.611575962	trans
cg10580599_ACTBP15	0.000367755	0.000647299	0.632284282	0.632284282	trans
cg02856402_RNU6-465P	0.000367757	0.000647299	0.589932581	0.589932581	trans
cg27042091_RPL36P20	0.000367759	0.0006473	0.70087427	0.70087427	trans
cg05093818_PGC	0.000367764	0.000647306	0.668854226	0.668854226	trans
cg10030633_ZAR1L	0.000367768	0.000647308	0.773311703	0.773311703	trans
cg19703425_NCKAP1L	0.00036777	0.000647308	-0.930486153	0.930486153	trans
cg17761990_SNRPA1	0.00036777	0.000647308	0.623234	0.623234	trans
cg19472786_C1orf220	0.000367774	0.000647313	0.615009659	0.615009659	trans
cg16503053_TMCC3	0.000367778	0.000647313	0.60596215	0.60596215	trans
cg17537853_TRBV22OR9-2	0.000367779	0.000647313	-0.603718893	0.603718893	trans
cg17537853_RNU6-271P	0.000367779	0.000647313	-0.603718893	0.603718893	trans
cg14081755_LINC02023	0.00036778	0.000647313	0.582953977	0.582953977	trans
cg12289251_RNF212	0.000367783	0.000647316	0.658652554	0.658652554	trans
cg19921829_RNU6-1107P	0.000367786	0.000647316	0.625376442	0.625376442	trans
cg15735438_TCEA1P1	0.000367787	0.000647316	-0.593263543	0.593263543	trans
cg11993173_LINC02806	0.000367787	0.000647316	0.646775431	0.646775431	trans
cg09408629_ZNF33BP1	0.000367793	0.000647323	0.642395266	0.642395266	trans
cg24604214_TTC6	0.000367794	0.000647323	0.752061183	0.752061183	trans
cg04004768_TYRL	0.000367803	0.000647336	-0.626604756	0.626604756	trans
cg16767880_RNU6-1029P	0.000367805	0.000647337	-0.61895387	0.61895387	trans
cg05524170_HCAR2	0.000367807	0.000647337	0.664210369	0.664210369	trans
cg26274046_HCAR2	0.000367809	0.000647338	0.681490241	0.681490241	trans
cg11469818_RNU4-66P	0.000367813	0.000647341	-0.615348491	0.615348491	trans
cg01753920_FER1L6-AS1	0.000367814	0.000647341	2.181660278	2.181660278	trans
cg18185391_MIR204	0.000367817	0.000647341	0.657577879	0.657577879	trans
cg09627057_NRBF2	0.000367817	0.000647341	0.617168143	0.617168143	trans
cg21878149_IFITM3P3	0.000367818	0.000647341	-0.689895028	0.689895028	trans
cg11526424_SCGB2B2	0.000367825	0.000647349	0.637318243	0.637318243	trans
cg20102246_KHDRBS2	0.000367826	0.000647349	-1.483735099	1.483735099	trans
cg02216442_SNORD42B	0.000367828	0.000647351	0.629024058	0.629024058	trans
cg27389242_ADAM3A	0.000367832	0.000647354	-0.65425068	0.65425068	trans
cg05073233_SPDYE18	0.000367835	0.000647358	0.64350426	0.64350426	trans
cg01416479_BACH2	0.000367842	0.000647367	-0.592413655	0.592413655	trans
cg14038695_PBX1-AS1	0.000367848	0.000647374	0.67035653	0.67035653	trans
cg16582255_RNU6-1127P	0.000367849	0.000647374	-0.586621948	0.586621948	trans
cg20638896_IRAK2	0.000367853	0.000647379	0.660577766	0.660577766	trans
cg12675670_LINC01827	0.000367855	0.00064738	-0.64479306	0.64479306	trans
cg18997918_MGP	0.000367857	0.00064738	-0.587752265	0.587752265	trans
cg16218562_OR10P1	0.000367863	0.000647388	0.655954651	0.655954651	trans
cg04621455_RNU6-194P	0.000367866	0.00064739	-0.822747347	0.822747347	trans
cg18180710_VN1R10P	0.000367869	0.000647393	-0.636456408	0.636456408	trans
cg19344682_SYT8	0.000367872	0.000647395	-0.609743446	0.609743446	trans
cg26690956_BCL6	0.000367873	0.000647395	0.607487101	0.607487101	trans
cg21778987_OR8T1P	0.000367879	0.000647404	0.63947193	0.63947193	trans
cg04337937_MROH9	0.000367884	0.00064741	-0.606847057	0.606847057	trans
cg10273666_SNORD60	0.000367889	0.00064741	0.639384208	0.639384208	trans
cg27475875_RNU1-146P	0.000367892	0.00064741	0.612984074	0.612984074	trans
cg15756601_RN7SKP239	0.000367893	0.00064741	-1.385630915	1.385630915	trans
cg13469425_RNU4-7P	0.000367894	0.00064741	-0.575985442	0.575985442	trans
cg22337491_TRMO	0.000367894	0.00064741	0.624460577	0.624460577	trans
cg25795606_RN7SL692P	0.000367894	0.00064741	-0.663691275	0.663691275	trans
cg13819988_DEFB130B	0.000367896	0.00064741	-0.625318736	0.625318736	trans
cg13819988_DEFB130A	0.000367896	0.00064741	-0.625318736	0.625318736	trans
cg16798839_RNA5SP105	0.000367897	0.00064741	-0.601423774	0.601423774	trans
cg09855983_HBA1	0.000367905	0.000647418	-0.647213922	0.647213922	trans
cg18022258_EEF1A1P28	0.000367908	0.000647418	0.660679414	0.660679414	trans
cg13436192_RNU6-883P	0.000367909	0.000647418	0.641475687	0.641475687	trans
cg26586804_TRAV38-2DV8	0.00036791	0.000647418	-0.821738701	0.821738701	trans
cg15120247_LRRC37A11P	0.00036791	0.000647418	-0.623880293	0.623880293	trans
cg16237565_MCHR2-AS1	0.000367912	0.00064742	0.614966259	0.614966259	trans
cg19482915_IGKV1-17	0.000367919	0.00064743	0.611689298	0.611689298	trans
cg02154924_MRPL48P1	0.000367923	0.000647433	-0.617344922	0.617344922	trans
cg08825286_DOCK5	0.000367926	0.000647437	-0.80877499	0.80877499	trans
cg13668180_CD4	0.000367929	0.000647439	-0.630161233	0.630161233	trans
cg07632068_ZNF154	0.000367932	0.000647442	0.649810705	0.649810705	trans
cg18965684_EML6-AS1	0.000367934	0.000647443	0.663441573	0.663441573	trans
cg19757526_NLRP4	0.000367944	0.000647456	-0.588683531	0.588683531	trans
cg18024904_LINC01142	0.000367946	0.000647456	-0.660459657	0.660459657	trans
cg23234756_ANGPTL1	0.000367947	0.000647456	0.637338732	0.637338732	trans
cg01843742_IGHV1-18	0.000367948	0.000647456	2.477448986	2.477448986	trans
cg16887292_RPS26P38	0.00036795	0.000647456	0.669227051	0.669227051	trans
cg02443896_TUBA1B	0.000367951	0.000647456	-0.643366757	0.643366757	trans
cg20630363_RNU6-1039P	0.000367957	0.000647464	0.621018931	0.621018931	trans
cg16386040_NKX1-1	0.000367959	0.000647466	-0.609341953	0.609341953	trans
cg08555594_POU6F2-AS2	0.000367965	0.000647474	-0.625067403	0.625067403	trans
cg14645880_SEPTIN14P1	0.000367974	0.000647486	-0.580673559	0.580673559	trans
cg18693889_ZNF849P	0.000367975	0.000647486	0.650153448	0.650153448	trans
cg24728770_HYAL6P	0.000367981	0.000647491	-0.638906191	0.638906191	trans
cg12089094_CDH2	0.000367981	0.000647491	0.727518595	0.727518595	trans
cg16119907_SLC13A2	0.000367984	0.000647491	-0.691327063	0.691327063	trans
cg16838132_HNRNPA1P63	0.000367984	0.000647491	-0.770115272	0.770115272	trans
cg15954263_EEF1B2P8	0.000367998	0.000647512	0.663545145	0.663545145	trans
cg15376531_FRMD6	0.000368	0.000647513	0.578479043	0.578479043	trans
cg19423196_LINC00174	0.000368005	0.00064752	0.63521004	0.63521004	trans
cg13019493_LINC01072	0.000368009	0.000647524	-0.724964941	0.724964941	trans
cg12129912_OR6C76	0.00036801	0.000647524	0.658187294	0.658187294	trans
cg06722639_PLET1	0.000368014	0.000647528	0.636617381	0.636617381	trans
cg25740652_KTN1-AS1	0.000368015	0.000647528	0.656231383	0.656231383	trans
cg05388840_OR13D1	0.000368018	0.000647529	-0.662494303	0.662494303	trans
cg12664613_LINC01781	0.00036802	0.000647531	-0.637321524	0.637321524	trans
cg02682924_RPL9P14	0.000368026	0.000647538	-0.630259146	0.630259146	trans
cg13562841_ADRB3	0.00036803	0.000647541	-0.640778798	0.640778798	trans
cg06716182_SPDYE16	0.000368033	0.000647541	0.631877099	0.631877099	trans
cg12349933_AOPEP	0.000368033	0.000647541	0.777133015	0.777133015	trans
cg14562619_KRTAP19-1	0.000368033	0.000647541	0.599009708	0.599009708	trans
cg01354206_GUCY1A2	0.000368041	0.000647549	-0.61819793	0.61819793	trans
cg14113853_DUTP5	0.000368041	0.000647549	0.714580715	0.714580715	trans
cg07331276_FOCAD-AS1	0.000368054	0.000647569	-0.651457163	0.651457163	trans
cg00455386_GCNT1P1	0.000368056	0.000647571	0.621525208	0.621525208	trans
cg13289788_IGLV1-51	0.000368058	0.000647571	-0.703641328	0.703641328	trans
cg24742444_RN7SKP139	0.000368059	0.000647571	0.629557172	0.629557172	trans
cg21796654_SRRM5	0.000368063	0.000647573	0.63659947	0.63659947	trans
cg00164582_RPS20P15	0.000368063	0.000647573	-0.672858089	0.672858089	trans
cg14418802_LDB2	0.000368067	0.000647576	0.640992903	0.640992903	trans
cg12855906_OR13D1	0.000368074	0.00064758	0.62113563	0.62113563	trans
cg19703425_CD27-AS1	0.000368075	0.00064758	-0.965691749	0.965691749	trans
cg02651894_VPS26AP1	0.000368075	0.00064758	0.637403814	0.637403814	trans
cg20241816_LINC00901	0.000368076	0.00064758	0.619431432	0.619431432	trans
cg11797283_RNF212	0.000368076	0.00064758	0.600671027	0.600671027	trans
cg05264324_ZNF334	0.000368079	0.000647582	0.646873673	0.646873673	trans
cg00006771_RPS10P2	0.000368094	0.000647605	0.599416093	0.599416093	trans
cg22231244_BPIFB3	0.000368096	0.000647606	-0.629100944	0.629100944	trans
cg02345327_SPEG	0.000368099	0.000647609	-0.611413586	0.611413586	trans
cg11067347_TLK2P2	0.000368101	0.00064761	0.639544504	0.639544504	trans
cg14050009_GOLGA6L4	0.000368108	0.000647618	0.64114484	0.64114484	trans
cg15006082_GCNT1P1	0.000368109	0.000647618	0.658317617	0.658317617	trans
cg24717262_SLITRK6	0.000368112	0.000647618	0.634093713	0.634093713	trans
cg25699417_HASPIN	0.000368113	0.000647618	-0.745673436	0.745673436	trans
cg12607106_TBC1D22B	0.000368113	0.000647618	0.900558733	0.900558733	trans
cg19704554_TPT1P5	0.000368116	0.000647619	0.656859867	0.656859867	trans
cg16253887_RD3L	0.000368117	0.000647619	-0.620609134	0.620609134	trans
cg14677912_RNU6-263P	0.000368118	0.000647619	0.627639565	0.627639565	trans
cg04431313_SNORD118	0.00036813	0.000647638	-0.633492818	0.633492818	trans
cg12704098_H3C9P	0.000368133	0.000647639	-0.6291685	0.6291685	trans
cg13468961_PMS2P11	0.000368135	0.000647639	-0.636318497	0.636318497	trans
cg00360769_HMGA2-AS1	0.000368137	0.000647639	0.628597827	0.628597827	trans
cg11153505_IMPA2	0.000368137	0.000647639	0.603203494	0.603203494	trans
cg23209353_BRWD1	0.000368146	0.000647648	0.648752431	0.648752431	trans
cg06817609_TNN	0.000368146	0.000647648	-0.699237597	0.699237597	trans
cg07090813_TTC6	0.000368146	0.000647648	0.590901497	0.590901497	trans
cg00227093_FDPSP2	0.000368153	0.000647657	0.621408289	0.621408289	trans
cg27307298_FAM74A1	0.000368161	0.000647666	-0.622075482	0.622075482	trans
cg09887532_LINC01758	0.000368162	0.000647666	0.639130412	0.639130412	trans
cg12858518_RNA5SP432	0.000368162	0.000647666	-0.615466438	0.615466438	trans
cg16012408_IGHD1-14	0.000368172	0.000647679	-0.58352644	0.58352644	trans
cg05438378_RNU6-1249P	0.00036818	0.00064769	0.61057219	0.61057219	trans
cg26403843_CENPCP1	0.000368181	0.00064769	0.626597069	0.626597069	trans
cg22332045_RPS3AP33	0.000368185	0.000647692	0.613666044	0.613666044	trans
cg27288272_RNA5SP124	0.000368185	0.000647692	0.637588787	0.637588787	trans
cg05508245_STAT6	0.000368189	0.000647697	0.794331494	0.794331494	trans
cg20835665_GC	0.000368191	0.000647698	-0.615723795	0.615723795	trans
cg24863484_AGBL4-IT1	0.000368195	0.000647701	0.861694533	0.861694533	trans
cg13875403_MIR218-2	0.000368199	0.000647705	-0.69456248	0.69456248	trans
cg13446689_RPS3AP28	0.0003682	0.000647705	0.637033543	0.637033543	trans
cg09250149_LINC01639	0.000368202	0.000647707	-0.653245603	0.653245603	trans
cg14792781_RNU1-146P	0.000368211	0.000647719	0.61910025	0.61910025	trans
cg17219660_RNU6-746P	0.000368213	0.00064772	-0.646594509	0.646594509	trans
cg02305803_SAPCD2P1	0.000368222	0.000647734	0.674869021	0.674869021	trans
cg11016764_EI24P3	0.000368224	0.000647735	0.620838043	0.620838043	trans
cg24232693_DUOXA1	0.000368232	0.000647744	0.637880017	0.637880017	trans
cg13706899_ARFGAP3	0.000368232	0.000647744	1.067188511	1.067188511	trans
cg20111163_SLC10A6	0.000368236	0.000647748	0.614061765	0.614061765	trans
cg24975986_BMP10	0.000368238	0.000647749	0.644177265	0.644177265	trans
cg04518477_DNMT3L-AS1	0.000368251	0.000647769	-0.595530286	0.595530286	trans
cg03336270_GAPDHP36	0.000368257	0.000647774	0.623728837	0.623728837	trans
cg25994476_SYPL1	0.000368258	0.000647774	0.646320822	0.646320822	trans
cg01495509_TBX4	0.000368258	0.000647774	0.623685887	0.623685887	trans
cg06185140_RPL10P1	0.000368263	0.00064778	0.706271836	0.706271836	trans
cg17925226_PTMAP3	0.000368272	0.000647793	0.642088325	0.642088325	trans
cg06771126_RPS3AP33	0.000368275	0.000647795	0.628617869	0.628617869	trans
cg21927177_KCNT1	0.000368287	0.000647811	0.634321195	0.634321195	trans
cg15810865_PRAP1	0.000368287	0.000647811	-0.657303888	0.657303888	trans
cg21408460_WEE2	0.000368288	0.000647811	0.638461142	0.638461142	trans
cg23209353_SNAPC3	0.000368293	0.000647813	0.647807174	0.647807174	trans
cg22021226_PDZRN3-AS1	0.000368294	0.000647813	0.627371038	0.627371038	trans
cg01140770_MTCO3P17	0.000368294	0.000647813	0.62263563	0.62263563	trans
cg22389545_PACRG-AS2	0.0003683	0.000647813	0.631687702	0.631687702	trans
cg07906170_LINC02630	0.0003683	0.000647813	-0.64202646	0.64202646	trans
cg07906170_LINC02248	0.0003683	0.000647813	-0.64202646	0.64202646	trans
cg07906170_CCNYL3	0.0003683	0.000647813	-0.64202646	0.64202646	trans
cg12793711_PRICKLE2-AS3	0.000368304	0.000647818	0.63040933	0.63040933	trans
cg20692464_YY1P1	0.000368309	0.000647823	-0.916418768	0.916418768	trans
cg15837086_LINC01121	0.000368311	0.000647824	0.648265772	0.648265772	trans
cg22717608_RN7SKP127	0.000368314	0.000647824	0.639716064	0.639716064	trans
cg06902555_NPLP1	0.000368316	0.000647824	-0.734003266	0.734003266	trans
cg10307134_HLA-DRB1	0.00036832	0.000647824	-0.618321836	0.618321836	trans
cg21941354_OR2W6P	0.00036832	0.000647824	0.621714849	0.621714849	trans
cg20994742_PLSCR2	0.00036832	0.000647824	2.31840747	2.31840747	trans
cg19727026_RNU6-862P	0.000368326	0.000647824	-0.642991552	0.642991552	trans
cg02786370_MTND2P28	0.000368326	0.000647824	0.62686838	0.62686838	trans
cg16661266_RNU1-43P	0.000368328	0.000647824	0.608133432	0.608133432	trans
cg23209353_DPY19L1P1	0.000368329	0.000647824	0.65067844	0.65067844	trans
cg22719314_TRAV12-3	0.000368333	0.000647824	-0.694662251	0.694662251	trans
cg25978130_RNY4P30	0.000368334	0.000647824	0.632810186	0.632810186	trans
cg25978130_SNORD114-29	0.000368334	0.000647824	0.632810186	0.632810186	trans
cg25978130_RNU6-225P	0.000368334	0.000647824	0.632810186	0.632810186	trans
cg23629032_RPS3AP33	0.000368335	0.000647824	0.658395655	0.658395655	trans
cg11420761_GTF2IP14	0.000368335	0.000647824	0.632665642	0.632665642	trans
cg02945674_RPL22P24	0.000368335	0.000647824	0.601086055	0.601086055	trans
cg12352902_RPS26P6	0.000368336	0.000647824	-0.623216012	0.623216012	trans
cg01275030_MTCO2P34	0.000368344	0.00064783	0.646500782	0.646500782	trans
cg09974432_OR13D1	0.000368345	0.00064783	0.635679328	0.635679328	trans
cg07096305_PDE6D	0.000368345	0.00064783	0.62278139	0.62278139	trans
cg12491114_MAGI1-AS1	0.000368345	0.00064783	0.634769136	0.634769136	trans
cg14609104_TOR2A	0.000368349	0.000647833	-0.899436382	0.899436382	trans
cg02814691_PLPP4	0.00036835	0.000647833	-0.752023831	0.752023831	trans
cg02761839_DAP3P2	0.000368352	0.000647833	0.642772177	0.642772177	trans
cg24975986_DNAJB7	0.000368353	0.000647833	0.622632349	0.622632349	trans
cg19353052_RNU6-650P	0.000368359	0.000647838	0.897399722	0.897399722	trans
cg09272186_SRSF3	0.00036836	0.000647838	0.976576681	0.976576681	trans
cg18791391_ITGA8	0.000368361	0.000647838	0.719083881	0.719083881	trans
cg18966920_SPRR4	0.000368369	0.000647851	0.61621561	0.61621561	trans
cg24699670_ASH1L-IT1	0.000368372	0.000647851	0.638668675	0.638668675	trans
cg19938179_POU2F2	0.000368373	0.000647851	-0.595683279	0.595683279	trans
cg21232401_BTF3P11	0.000368374	0.000647851	-0.625177474	0.625177474	trans
cg04365481_TELO2	0.000368385	0.000647868	0.657166198	0.657166198	trans
cg20241816_RNU6-865P	0.000368386	0.000647868	0.639065813	0.639065813	trans
cg04621455_FTH1P25	0.00036839	0.000647871	-0.834030476	0.834030476	trans
cg27362861_OR1J1	0.000368392	0.000647872	0.639029292	0.639029292	trans
cg14047841_TLK2P2	0.000368396	0.000647876	0.649909719	0.649909719	trans
cg27399957_RNA5SP280	0.0003684	0.00064788	0.66604471	0.66604471	trans
cg06758191_RN7SL477P	0.000368408	0.000647892	-0.597187968	0.597187968	trans
cg23878202_GXYLT1P7	0.000368411	0.000647894	-0.656649145	0.656649145	trans
cg26502489_RPS27AP1	0.000368412	0.000647894	-0.642514895	0.642514895	trans
cg04343263_KRT18P67	0.000368413	0.000647894	-0.774691319	0.774691319	trans
cg12836643_PAQR5	0.000368416	0.000647897	0.625440969	0.625440969	trans
cg14408831_RPA2P2	0.000368419	0.000647898	-0.69306013	0.69306013	trans
cg16156013_EEF1A1P28	0.00036842	0.000647898	0.645710563	0.645710563	trans
cg10032131_SOD1	0.000368425	0.000647903	-0.612236646	0.612236646	trans
cg24856383_ADAM12	0.000368427	0.000647903	0.871737827	0.871737827	trans
cg00693004_LINC02623	0.000368427	0.000647903	0.634655252	0.634655252	trans
cg17830140_CTPS1	0.000368435	0.000647914	0.605077279	0.605077279	trans
cg22402121_MIR181C	0.000368438	0.000647917	-0.617246153	0.617246153	trans
cg05756986_KRT20	0.000368442	0.000647921	0.665729338	0.665729338	trans
cg14030025_COX5BP6	0.000368444	0.000647921	-0.728805843	0.728805843	trans
cg08055409_RNU6-1144P	0.000368445	0.000647921	-0.606409509	0.606409509	trans
cg23093741_H4P1	0.000368447	0.000647921	0.612548098	0.612548098	trans
cg14877939_KLK1	0.000368448	0.000647921	0.633234986	0.633234986	trans
cg08776711_C1RL	0.000368453	0.000647923	0.622913893	0.622913893	trans
cg14001165_RN7SL169P	0.000368453	0.000647923	-0.652942118	0.652942118	trans
cg17351974_ABCC5	0.000368454	0.000647923	0.574423466	0.574423466	trans
cg05920113_MIR1262	0.000368455	0.000647923	0.648261428	0.648261428	trans
cg02792740_TTF2	0.00036846	0.000647927	0.620928454	0.620928454	trans
cg10653465_LDHAL6A	0.000368461	0.000647927	0.622785652	0.622785652	trans
cg22882563_SLC13A4	0.000368464	0.000647931	0.7125113	0.7125113	trans
cg17034009_LINC01153	0.000368472	0.000647942	0.57684997	0.57684997	trans
cg15696658_SCGB2B2	0.000368476	0.000647945	0.609828014	0.609828014	trans
cg12705340_ASS1P10	0.000368477	0.000647945	0.673900651	0.673900651	trans
cg14418802_FER1L6-AS1	0.000368482	0.000647948	0.650144147	0.650144147	trans
cg07615839_GJC1	0.000368485	0.000647948	0.609810537	0.609810537	trans
cg22541572_MIR16-1	0.000368486	0.000647948	-0.584448721	0.584448721	trans
cg20951978_LGALSL-DT	0.000368486	0.000647948	0.627836195	0.627836195	trans
cg27531206_NAALADL2-AS1	0.000368487	0.000647948	0.652857069	0.652857069	trans
cg26092471_OR2L1P	0.000368488	0.000647948	0.620846896	0.620846896	trans
cg26474203_RNU6-1118P	0.000368489	0.000647948	0.653451253	0.653451253	trans
cg21991185_RN7SL63P	0.000368492	0.00064795	0.617817509	0.617817509	trans
cg24090761_IGHA1	0.000368495	0.000647951	-0.618599487	0.618599487	trans
cg16222773_ASTE1	0.000368496	0.000647951	0.646875174	0.646875174	trans
cg02792740_PGRMC2	0.000368496	0.000647951	0.637915215	0.637915215	trans
cg05056349_PIRT	0.000368499	0.000647953	0.591772706	0.591772706	trans
cg14776351_MRPS10P1	0.000368504	0.000647958	0.880761321	0.880761321	trans
cg07096305_RBM4	0.000368507	0.000647961	0.630851723	0.630851723	trans
cg04299170_UPP2	0.00036851	0.000647963	0.646242404	0.646242404	trans
cg12067202_RPS20P1	0.000368515	0.000647963	0.620770809	0.620770809	trans
cg14599440_CENPCP1	0.000368516	0.000647963	0.626823067	0.626823067	trans
cg17542751_CTAGE9	0.000368517	0.000647963	0.631307428	0.631307428	trans
cg16970850_RN7SKP139	0.000368518	0.000647963	-0.673864753	0.673864753	trans
cg10894164_DOK2	0.000368518	0.000647963	-0.638309272	0.638309272	trans
cg16001227_MIR3936HG	0.00036852	0.000647963	0.850250666	0.850250666	trans
cg21904701_IPO7P2	0.00036852	0.000647963	0.627645286	0.627645286	trans
cg24856383_ARL4AP4	0.000368525	0.000647963	0.897844041	0.897844041	trans
cg17896072_IGF2BP1	0.000368529	0.000647963	-0.571024141	0.571024141	trans
cg26961332_OR52E7P	0.000368531	0.000647963	0.64357691	0.64357691	trans
cg02792740_COPS8	0.000368538	0.000647963	0.629409541	0.629409541	trans
cg23664533_RPL7P26	0.000368538	0.000647963	0.628414636	0.628414636	trans
cg02792740_RBM25	0.000368542	0.000647963	0.638491493	0.638491493	trans
cg09227800_RNF14P1	0.000368544	0.000647963	-0.633454339	0.633454339	trans
cg14579235_PTGER4P2	0.000368548	0.000647963	0.715542528	0.715542528	trans
cg01474688_IFT140	0.00036855	0.000647963	0.67585444	0.67585444	trans
cg02541251_H3C9P	0.00036855	0.000647963	-0.664900278	0.664900278	trans
cg20337110_PARP10	0.000368551	0.000647963	-0.72394478	0.72394478	trans
cg11083638_RN7SKP133	0.000368552	0.000647963	0.718950341	0.718950341	trans
cg07190763_MTND1P28	0.000368554	0.000647963	0.650146549	0.650146549	trans
cg07190763_RPL35AP3	0.000368554	0.000647963	0.650146549	0.650146549	trans
cg07190763_MTCO2P31	0.000368554	0.000647963	0.650146549	0.650146549	trans
cg07190763_MIR592	0.000368554	0.000647963	0.650146549	0.650146549	trans
cg07190763_MTATP6P23	0.000368554	0.000647963	0.650146549	0.650146549	trans
cg07190763_OR51A5P	0.000368554	0.000647963	0.650146549	0.650146549	trans
cg07190763_TCEAL4P1	0.000368554	0.000647963	0.650146549	0.650146549	trans
cg07190763_FABP5P4	0.000368554	0.000647963	0.650146549	0.650146549	trans
cg07190763_LINC00404	0.000368554	0.000647963	0.650146549	0.650146549	trans
cg07190763_RPL32P31	0.000368554	0.000647963	0.650146549	0.650146549	trans
cg07190763_MIR520A	0.000368554	0.000647963	0.650146549	0.650146549	trans
cg18966920_RNU6-892P	0.000368559	0.000647968	0.600641528	0.600641528	trans
cg08894280_CCDC154	0.00036856	0.000647968	-1.101495316	1.101495316	trans
cg09480367_DAP3P2	0.000368567	0.000647977	0.641619192	0.641619192	trans
cg24588582_FGF10	0.00036857	0.00064798	-0.704257279	0.704257279	trans
cg12607106_TNPO3	0.000368572	0.000647981	0.901533995	0.901533995	trans
cg17914494_RN7SL278P	0.000368574	0.000647983	1.550916032	1.550916032	trans
cg17371585_OR5B12	0.000368578	0.000647987	0.642268961	0.642268961	trans
cg07905199_PSMB8	0.000368584	0.000647995	-0.606871723	0.606871723	trans
cg19556217_RNU6-41P	0.000368586	0.000647995	-0.596144579	0.596144579	trans
cg09024023_RBM20	0.000368591	0.000648002	0.617683499	0.617683499	trans
cg13867915_RPS23P5	0.000368597	0.000648009	0.610352084	0.610352084	trans
cg10894164_ARL13B	0.000368602	0.000648013	0.652886364	0.652886364	trans
cg00605127_ASS1P10	0.000368602	0.000648013	-0.637177675	0.637177675	trans
cg00592315_CTNND2	0.000368605	0.000648016	0.593112873	0.593112873	trans
cg24119500_OR52N2	0.000368608	0.000648017	-0.646469027	0.646469027	trans
cg12256809_CATSPER1	0.000368612	0.000648022	-0.719279288	0.719279288	trans
cg24969888_RN7SL594P	0.000368617	0.000648027	1.519281878	1.519281878	trans
cg16512708_FXYD2	0.000368617	0.000648027	0.616392048	0.616392048	trans
cg26718078_LORICRIN	0.000368621	0.00064803	0.72450449	0.72450449	trans
cg07102783_PAICSP3	0.000368622	0.00064803	-0.630366196	0.630366196	trans
cg18966920_EDRF1	0.000368626	0.000648034	0.627610676	0.627610676	trans
cg00999469_ZMAT4	0.000368628	0.000648035	-0.650275967	0.650275967	trans
cg14613235_WEE2	0.000368636	0.000648046	0.628613115	0.628613115	trans
cg09558975_RN7SKP240	0.000368647	0.000648053	0.600965709	0.600965709	trans
cg12607106_RNU7-119P	0.000368649	0.000648053	-0.846812808	0.846812808	trans
cg00393585_AMT	0.000368652	0.000648053	0.634722542	0.634722542	trans
cg21200382_PRDX3P4	0.000368652	0.000648053	0.807416535	0.807416535	trans
cg07007313_RNU6-663P	0.000368655	0.000648053	0.661348406	0.661348406	trans
cg07007313_RN7SKP162	0.000368655	0.000648053	0.661348406	0.661348406	trans
cg07007313_LINC00349	0.000368655	0.000648053	0.661348406	0.661348406	trans
cg07007313_LINC00383	0.000368655	0.000648053	0.661348406	0.661348406	trans
cg07007313_LINC02337	0.000368655	0.000648053	0.661348406	0.661348406	trans
cg07007313_CETN1	0.000368655	0.000648053	0.661348406	0.661348406	trans
cg27478167_GGTLC1	0.000368656	0.000648053	-0.636206788	0.636206788	trans
cg12377084_SNTG1	0.000368666	0.000648068	0.700584607	0.700584607	trans
cg13362012_CILP2	0.000368669	0.000648068	-0.681232841	0.681232841	trans
cg25479848_S100A6	0.000368669	0.000648068	-0.62811352	0.62811352	trans
cg03176698_KLHL40	0.000368676	0.000648072	0.605139595	0.605139595	trans
cg19921829_RNU1-146P	0.000368678	0.000648072	0.621017312	0.621017312	trans
cg07096305_KDM4C	0.00036868	0.000648072	0.621419109	0.621419109	trans
cg12150991_LINC01931	0.000368682	0.000648072	0.624112382	0.624112382	trans
cg08380311_RSU1P1	0.000368682	0.000648072	0.672631276	0.672631276	trans
cg22593669_RN7SKP174	0.000368682	0.000648072	0.609429146	0.609429146	trans
cg04412054_RPS24P6	0.000368684	0.000648072	-0.62330109	0.62330109	trans
cg23314341_RN7SL284P	0.000368684	0.000648072	0.637542416	0.637542416	trans
cg03763977_RPL17P25	0.000368696	0.00064809	0.597575022	0.597575022	trans
cg03380512_APOBEC2	0.000368701	0.000648092	0.625447453	0.625447453	trans
cg24304617_LINCMD1	0.000368704	0.000648092	-0.604297441	0.604297441	trans
cg13012110_ABCA6	0.000368705	0.000648092	0.697113034	0.697113034	trans
cg14414949_RNU6-729P	0.000368705	0.000648092	0.703059597	0.703059597	trans
cg12607106_TTI1	0.000368708	0.000648092	0.902113414	0.902113414	trans
cg17781721_FTH1P23	0.000368709	0.000648092	0.670253201	0.670253201	trans
cg12396032_HNRNPCL4	0.00036871	0.000648092	-0.674642143	0.674642143	trans
cg10894164_GLIS3	0.00036871	0.000648092	0.645398856	0.645398856	trans
cg21183523_LCE1F	0.000368714	0.000648094	0.641263373	0.641263373	trans
cg07548257_CENPCP1	0.000368714	0.000648094	0.62325571	0.62325571	trans
cg10625365_IGF2BP1	0.000368717	0.000648094	0.675804223	0.675804223	trans
cg02711976_SLAMF9	0.000368717	0.000648094	-0.624054586	0.624054586	trans
cg22152156_SCT	0.000368725	0.000648104	-0.653391412	0.653391412	trans
cg16570157_DISP3	0.000368726	0.000648104	0.638302241	0.638302241	trans
cg25337414_GTF2IP14	0.000368728	0.000648104	0.62764402	0.62764402	trans
cg12343913_RNU6-520P	0.000368736	0.000648104	0.663094173	0.663094173	trans
cg06694616_GOT2P1	0.000368737	0.000648104	0.650862075	0.650862075	trans
cg06694616_CBY1P1	0.000368737	0.000648104	0.650862075	0.650862075	trans
cg06694616_SNORD65C	0.000368737	0.000648104	0.650862075	0.650862075	trans
cg06694616_LINC00374	0.000368737	0.000648104	0.650862075	0.650862075	trans
cg06694616_SNORD113-8	0.000368737	0.000648104	0.650862075	0.650862075	trans
cg06694616_RNA5SP489	0.000368737	0.000648104	0.650862075	0.650862075	trans
cg00942495_RPS26P5	0.000368743	0.000648111	-0.616174822	0.616174822	trans
cg10548700_RNU6-898P	0.000368747	0.000648113	0.61238259	0.61238259	trans
cg23209353_STEAP2-AS1	0.000368747	0.000648113	0.650222995	0.650222995	trans
cg26701785_BMP7-AS1	0.000368757	0.000648127	-1.067989006	1.067989006	trans
cg22608845_RNU6-876P	0.000368761	0.000648128	0.664071133	0.664071133	trans
cg15696658_SNORD111	0.000368762	0.000648128	0.629649069	0.629649069	trans
cg05081894_GPR39	0.000368762	0.000648128	0.785350349	0.785350349	trans
cg13188416_NFASC	0.000368765	0.000648131	2.842853946	2.842853946	trans
cg07625337_ANKRD30A	0.000368767	0.000648131	0.824610121	0.824610121	trans
cg24013293_RNU2-7P	0.000368768	0.000648131	0.665757866	0.665757866	trans
cg09518226_NPM1P11	0.000368771	0.000648133	0.610733247	0.610733247	trans
cg20983125_SNX22	0.000368776	0.000648139	-0.625940623	0.625940623	trans
cg07601093_FAM120B	0.000368777	0.000648139	0.718555995	0.718555995	trans
cg09489811_MTND2P28	0.000368779	0.00064814	0.616636416	0.616636416	trans
cg23238869_MYCN	0.00036878	0.00064814	0.598337674	0.598337674	trans
cg08268925_SHPK	0.000368784	0.000648142	0.605541098	0.605541098	trans
cg06757548_RPL7AP61	0.000368785	0.000648142	0.627860178	0.627860178	trans
cg09566177_PIN1P1	0.000368787	0.000648142	0.610857679	0.610857679	trans
cg26403843_OR2B7P	0.000368788	0.000648142	0.620993703	0.620993703	trans
cg05773599_RNU4-34P	0.000368793	0.000648146	-1.563428072	1.563428072	trans
cg19230445_SETP20	0.000368794	0.000648146	0.625553973	0.625553973	trans
cg18047662_KAZN-AS1	0.000368795	0.000648146	0.609952007	0.609952007	trans
cg01975548_LINC02042	0.000368796	0.000648147	0.651068499	0.651068499	trans
cg01028000_NRBP2	0.000368799	0.000648148	0.699974719	0.699974719	trans
cg07984614_DKK2	0.000368805	0.000648156	-0.694464469	0.694464469	trans
cg01418749_IGSF11-AS1	0.000368806	0.000648156	0.599098492	0.599098492	trans
cg05974788_HOTAIR	0.000368812	0.000648161	2.192425121	2.192425121	trans
cg20952434_MIR2053	0.000368816	0.000648161	-0.670264147	0.670264147	trans
cg23224396_COX4I2	0.000368817	0.000648161	0.672676228	0.672676228	trans
cg03052030_TBC1D26-AS1	0.000368817	0.000648161	-0.666663631	0.666663631	trans
cg27324576_MIR561	0.000368817	0.000648161	0.639565459	0.639565459	trans
cg19432243_HMGN2P7	0.000368818	0.000648161	-0.631591973	0.631591973	trans
cg16678283_LINC02519	0.00036882	0.000648163	0.637546889	0.637546889	trans
cg00762705_IFI30	0.000368823	0.000648165	-0.641176008	0.641176008	trans
cg08742879_AOPEP	0.000368826	0.000648167	0.587700709	0.587700709	trans
cg07131742_ENPP7P4	0.000368831	0.000648172	0.640672655	0.640672655	trans
cg15901999_OPRPN	0.000368832	0.000648172	0.663237528	0.663237528	trans
cg19316173_COL6A4P1	0.000368834	0.000648173	1.004969963	1.004969963	trans
cg19107578_RN7SKP231	0.000368838	0.000648177	-0.761913185	0.761913185	trans
cg18400586_RPS12P10	0.000368843	0.000648183	0.582378544	0.582378544	trans
cg21392220_FLRT2	0.000368844	0.000648183	0.665254632	0.665254632	trans
cg22749303_CYP2C9	0.000368854	0.000648187	0.614792041	0.614792041	trans
cg22363520_CHDH	0.000368855	0.000648187	0.573939932	0.573939932	trans
cg01352090_CBX1P3	0.00036886	0.000648187	0.625468736	0.625468736	trans
cg20810503_RNF212	0.00036886	0.000648187	-0.618745765	0.618745765	trans
cg00381473_GCNT1P1	0.000368865	0.000648187	0.655633545	0.655633545	trans
cg05508245_PRPF6	0.000368866	0.000648187	0.781123404	0.781123404	trans
cg02554138_CABP5	0.000368866	0.000648187	-0.619794431	0.619794431	trans
cg12289617_SMAD5-AS1	0.000368866	0.000648187	0.624412552	0.624412552	trans
cg06757548_RNU6-663P	0.000368867	0.000648187	0.623140608	0.623140608	trans
cg06757548_RN7SKP162	0.000368867	0.000648187	0.623140608	0.623140608	trans
cg06757548_LINC00349	0.000368867	0.000648187	0.623140608	0.623140608	trans
cg06757548_LINC00383	0.000368867	0.000648187	0.623140608	0.623140608	trans
cg06757548_LINC02337	0.000368867	0.000648187	0.623140608	0.623140608	trans
cg06757548_CETN1	0.000368867	0.000648187	0.623140608	0.623140608	trans
cg03353560_CICP10	0.000368875	0.000648198	-0.711019351	0.711019351	trans
cg05898907_KRT18P14	0.000368883	0.00064821	-0.645909911	0.645909911	trans
cg20020034_DLX2-DT	0.000368887	0.000648213	-0.61461677	0.61461677	trans
cg06185140_IFNA12P	0.000368888	0.000648213	0.680669792	0.680669792	trans
cg07663788_RPL7P39	0.000368896	0.000648223	0.634940973	0.634940973	trans
cg14710552_RNU6-953P	0.000368897	0.000648223	-1.395011181	1.395011181	trans
cg04938082_LINC02097	0.000368898	0.000648223	0.63098878	0.63098878	trans
cg05144042_CD164	0.000368909	0.000648226	0.653577579	0.653577579	trans
cg02443896_MTND4P20	0.00036891	0.000648226	0.636549439	0.636549439	trans
cg18313144_PHF21A	0.00036891	0.000648226	0.676822222	0.676822222	trans
cg03231326_ESRRAP1	0.000368912	0.000648226	-1.052357697	1.052357697	trans
cg23669855_RPL36AP33	0.000368913	0.000648226	0.616480449	0.616480449	trans
cg12607106_GGT5	0.000368922	0.000648226	-0.868533223	0.868533223	trans
cg10973043_SHOX2	0.000368928	0.000648226	-0.877364486	0.877364486	trans
cg07905199_TMEM140	0.000368928	0.000648226	-0.619456391	0.619456391	trans
cg04665049_ISCUP1	0.000368929	0.000648226	-0.595670331	0.595670331	trans
cg04665049_SPACA1	0.000368929	0.000648226	-0.595670331	0.595670331	trans
cg04665049_ACSM2B	0.000368929	0.000648226	-0.595670331	0.595670331	trans
cg04665049_RN7SKP169	0.000368929	0.000648226	-0.595670331	0.595670331	trans
cg20715295_POTEF-AS1	0.000368929	0.000648226	0.589544111	0.589544111	trans
cg20715295_MTND2P22	0.000368929	0.000648226	0.589544111	0.589544111	trans
cg20715295_RNA5SP189	0.000368929	0.000648226	0.589544111	0.589544111	trans
cg20715295_RNU6-253P	0.000368929	0.000648226	0.589544111	0.589544111	trans
cg20715295_SFTPA3P	0.000368929	0.000648226	0.589544111	0.589544111	trans
cg20715295_RN7SL586P	0.000368929	0.000648226	0.589544111	0.589544111	trans
cg15830792_LINC01431	0.00036893	0.000648226	0.771626625	0.771626625	trans
cg10842456_MOXD2P	0.000368931	0.000648226	-0.618025577	0.618025577	trans
cg25416245_DCDC2C	0.000368933	0.000648226	0.646347612	0.646347612	trans
cg07697756_LINC01347	0.000368934	0.000648226	0.614335117	0.614335117	trans
cg03330522_TRDN-AS1	0.000368936	0.000648226	0.639308273	0.639308273	trans
cg16417301_RNA5SP235	0.000368939	0.000648226	0.637504194	0.637504194	trans
cg01874239_FAM186A	0.000368939	0.000648226	0.611326153	0.611326153	trans
cg11665745_CICP7	0.00036894	0.000648226	0.640209514	0.640209514	trans
cg02216951_KLHDC1	0.000368942	0.000648226	0.623788037	0.623788037	trans
cg12426214_ARL4AP3	0.000368942	0.000648226	1.814147366	1.814147366	trans
cg13131681_LINC00174	0.000368944	0.000648228	0.623801536	0.623801536	trans
cg27157122_MIR1295A	0.000368946	0.000648228	0.63073831	0.63073831	trans
cg13934046_AATBC	0.000368958	0.000648243	-0.644428824	0.644428824	trans
cg09623010_CTAGE3P	0.000368959	0.000648243	0.631151728	0.631151728	trans
cg13362012_TNNT1	0.000368959	0.000648243	-0.644659219	0.644659219	trans
cg13885437_FAM186A	0.000368962	0.000648245	0.607938809	0.607938809	trans
cg20692464_RNA5SP379	0.000368975	0.000648267	-0.910543732	0.910543732	trans
cg12377084_ETF1P2	0.000368977	0.000648268	0.712202304	0.712202304	trans
cg22278087_RPS3AP36	0.000368981	0.000648272	0.805818152	0.805818152	trans
cg23398596_IFITM2	0.000368984	0.000648275	0.593070327	0.593070327	trans
cg00693004_SRSF3P6	0.000368988	0.000648278	-0.718749104	0.718749104	trans
cg12481893_NIPA2P2	0.000368989	0.000648278	-0.784802384	0.784802384	trans
cg13428351_EPS8L3	0.000368992	0.00064828	-0.683021647	0.683021647	trans
cg20375654_ACVR1B	0.00036901	0.000648308	0.657624497	0.657624497	trans
cg19439837_TUBB8P9	0.000369014	0.000648308	-1.106223391	1.106223391	trans
cg04578283_TRIM50	0.000369014	0.000648308	0.840742856	0.840742856	trans
cg00625610_ELFN2	0.000369014	0.000648308	-0.993055262	0.993055262	trans
cg26474203_OR10W1	0.000369019	0.000648312	-0.638977932	0.638977932	trans
cg21130532_THOC7-AS1	0.00036902	0.000648312	0.626713858	0.626713858	trans
cg15792487_OR52M2P	0.000369021	0.000648312	-0.636657355	0.636657355	trans
cg21946824_SIGLEC8	0.000369024	0.000648314	0.652125054	0.652125054	trans
cg07969669_KRASP1	0.000369034	0.000648325	-0.627687205	0.627687205	trans
cg09233300_DNAJC17P1	0.000369034	0.000648325	-0.751760766	0.751760766	trans
cg05828925_RNU4-4P	0.000369041	0.000648335	0.61745053	0.61745053	trans
cg15901999_VN1R10P	0.000369045	0.000648335	0.660701769	0.660701769	trans
cg27664783_CSRP3	0.000369045	0.000648335	0.669083422	0.669083422	trans
cg00137607_RNU6-1111P	0.000369046	0.000648335	0.635911084	0.635911084	trans
cg12377084_PDZK1P1	0.000369049	0.000648339	0.707568992	0.707568992	trans
cg14970550_SNRPEP10	0.000369055	0.000648346	0.62147835	0.62147835	trans
cg07585951_APOC3	0.00036906	0.000648352	-0.579044108	0.579044108	trans
cg24907762_OSBPL10-AS1	0.000369062	0.000648354	0.642589404	0.642589404	trans
cg14034298_RNA5SP57	0.000369067	0.00064836	-0.690509484	0.690509484	trans
cg27036347_TDRD9	0.000369069	0.00064836	-0.700582482	0.700582482	trans
cg03796610_IGHA1	0.000369071	0.000648362	-0.612347652	0.612347652	trans
cg09919756_KRT86	0.000369093	0.000648398	-0.63243525	0.63243525	trans
cg00804694_LINC01827	0.000369098	0.000648403	-0.624060303	0.624060303	trans
cg22918152_RNU6-520P	0.000369103	0.000648409	0.654995865	0.654995865	trans
cg23424043_PBX1-AS1	0.000369107	0.000648412	0.633578058	0.633578058	trans
cg15735438_CSF2RBP1	0.000369107	0.000648412	0.598225169	0.598225169	trans
cg15912082_ENTHD1	0.00036911	0.000648414	0.643233248	0.643233248	trans
cg05895034_GCNT1P1	0.000369113	0.000648417	0.632375539	0.632375539	trans
cg22719314_RUNX3-AS1	0.000369115	0.000648418	-0.690189126	0.690189126	trans
cg03620587_RNU6-95P	0.000369118	0.000648419	-0.696636463	0.696636463	trans
cg20256870_PSMD10P2	0.000369119	0.000648419	0.661551079	0.661551079	trans
cg07081939_RPL31P20	0.000369126	0.000648428	0.614290861	0.614290861	trans
cg20869369_LPP-AS1	0.000369128	0.000648429	0.618366272	0.618366272	trans
cg07785145_ZNF708	0.000369129	0.000648429	1.005360592	1.005360592	trans
cg06320570_OR2AK2	0.000369131	0.00064843	-0.952708827	0.952708827	trans
cg02487130_MTND5P31	0.000369136	0.000648434	0.59188143	0.59188143	trans
cg01322554_RNFT1P2	0.000369137	0.000648434	0.635952795	0.635952795	trans
cg12776173_HAUS4P1	0.000369139	0.000648434	0.577799509	0.577799509	trans
cg18554976_OPN1SW	0.000369141	0.000648434	-0.589037932	0.589037932	trans
cg10061851_SLC35E2B	0.000369142	0.000648434	-0.930466195	0.930466195	trans
cg14898116_F7	0.000369144	0.000648434	-0.621909131	0.621909131	trans
cg06713813_MPPED2	0.000369144	0.000648434	0.653870066	0.653870066	trans
cg17411935_UBA52P8	0.000369152	0.000648447	0.597763444	0.597763444	trans
cg18482892_PA2G4P4	0.000369161	0.000648456	0.645900289	0.645900289	trans
cg03728197_CD34	0.000369161	0.000648456	0.811103085	0.811103085	trans
cg25147376_SMR3A	0.000369163	0.000648456	-0.615940549	0.615940549	trans
cg13917614_FNDC8	0.000369164	0.000648456	-0.795106602	0.795106602	trans
cg07615839_REXO1L1P	0.000369166	0.000648458	0.580038129	0.580038129	trans
cg10477339_PGK1P2	0.00036917	0.000648462	0.650547995	0.650547995	trans
cg11988679_CHCHD4P4	0.000369181	0.000648476	0.629354682	0.629354682	trans
cg03820640_RN7SL284P	0.000369181	0.000648476	0.612193324	0.612193324	trans
cg02893804_OR52E7P	0.000369202	0.00064851	-0.635480674	0.635480674	trans
cg19060601_CDK15	0.000369203	0.00064851	0.609620626	0.609620626	trans
cg13439315_RPL7L1P12	0.00036921	0.000648518	0.639928538	0.639928538	trans
cg18024904_IGHV3-33	0.000369213	0.000648522	-0.627306831	0.627306831	trans
cg04485371_WASF3-AS1	0.000369216	0.000648525	-0.737946847	0.737946847	trans
cg08018007_MIR941-4	0.000369221	0.00064853	-0.676477201	0.676477201	trans
cg07173972_LAPTM4A-DT	0.000369223	0.00064853	-0.702164559	0.702164559	trans
cg21942823_C19orf18	0.000369228	0.000648537	0.66502782	0.66502782	trans
cg00535538_TLK2P2	0.00036923	0.000648538	0.644014058	0.644014058	trans
cg25633099_RNU6-660P	0.000369238	0.000648547	-0.641652445	0.641652445	trans
cg25633099_RNU6-710P	0.000369238	0.000648547	-0.641652445	0.641652445	trans
cg07096305_ZNF487	0.000369242	0.000648547	0.633832089	0.633832089	trans
cg17792994_SEC62-AS1	0.000369242	0.000648547	0.644668862	0.644668862	trans
cg01843742_IGKV6D-21	0.000369242	0.000648547	2.500327739	2.500327739	trans
cg13213594_SNHG14	0.000369244	0.000648548	0.661672542	0.661672542	trans
cg22451117_BAK1P2	0.00036925	0.000648554	0.669255067	0.669255067	trans
cg08945452_KRTAP5-5	0.000369254	0.00064856	1.085911853	1.085911853	trans
cg16920882_HOXA9	0.000369257	0.00064856	-0.624539785	0.624539785	trans
cg25206138_ZNF402P	0.000369258	0.00064856	-0.687683628	0.687683628	trans
cg24329141_C1QTNF4	0.00036926	0.000648562	-0.631076867	0.631076867	trans
cg16802996_RNA5SP388	0.00036927	0.000648575	0.617440088	0.617440088	trans
cg04072177_DUSP5P2	0.000369271	0.000648575	-0.753907399	0.753907399	trans
cg14409406_PHOSPHO2	0.000369278	0.000648584	-0.630600024	0.630600024	trans
cg05438378_RPS26P41	0.00036928	0.000648584	0.624422929	0.624422929	trans
cg13871921_PRKAR1B-AS2	0.000369282	0.000648584	0.723313243	0.723313243	trans
cg18455249_POGZ	0.000369284	0.000648584	0.648346376	0.648346376	trans
cg16404630_SPC25	0.000369284	0.000648584	-0.633244354	0.633244354	trans
cg08849558_RHBDL3	0.000369285	0.000648584	-0.622868971	0.622868971	trans
cg16707092_HEBP2P1	0.000369287	0.000648586	0.655716258	0.655716258	trans
cg09817016_SRGAP3-AS3	0.000369293	0.000648594	0.62791363	0.62791363	trans
cg02340312_TARS1	0.000369298	0.0006486	-0.646256685	0.646256685	trans
cg15099537_CRIP3	0.000369301	0.0006486	-0.570457626	0.570457626	trans
cg08189964_LINC00421	0.000369301	0.0006486	-0.614026386	0.614026386	trans
cg20559215_ZNF652P1	0.000369306	0.000648606	-0.603085498	0.603085498	trans
cg23169588_MIR556	0.000369311	0.000648612	-0.605041354	0.605041354	trans
cg10298896_RN7SKP228	0.000369315	0.000648616	-0.765616533	0.765616533	trans
cg27605211_CHCHD4P2	0.000369317	0.000648617	0.63010506	0.63010506	trans
cg00700394_SDHCP2	0.000369321	0.00064862	0.611891979	0.611891979	trans
cg06846495_CTAGE3P	0.000369322	0.00064862	0.624435705	0.624435705	trans
cg20695805_MTCO1P21	0.000369329	0.000648629	0.611477193	0.611477193	trans
cg00232388_IGKV1D-33	0.000369329	0.000648629	-0.584665254	0.584665254	trans
cg16560595_CYP2F2P	0.000369344	0.000648651	-0.651425382	0.651425382	trans
cg09563600_NACAP2	0.000369345	0.000648651	0.605967432	0.605967432	trans
cg13375352_EDEM3	0.000369348	0.000648651	-0.719504327	0.719504327	trans
cg10449536_KLHL6-AS1	0.00036935	0.000648651	0.712247354	0.712247354	trans
cg09861450_TBATA	0.000369351	0.000648651	0.74724054	0.74724054	trans
cg20869369_SMYD3-IT1	0.000369351	0.000648651	0.618773832	0.618773832	trans
cg03894103_PAQR5	0.000369366	0.000648674	0.63935697	0.63935697	trans
cg26662682_ATG3P1	0.000369375	0.000648687	0.982530667	0.982530667	trans
cg04559815_RNU6-1277P	0.000369377	0.000648688	0.665226393	0.665226393	trans
cg24232693_SCGB2A2	0.000369379	0.000648688	0.610276391	0.610276391	trans
cg23440456_RN7SL354P	0.00036938	0.000648688	0.642395819	0.642395819	trans
cg09745688_HEBP2P1	0.000369381	0.000648688	0.642358908	0.642358908	trans
cg17299636_RNU5E-10P	0.000369393	0.000648706	-0.71808047	0.71808047	trans
cg24863484_RPS3AP34	0.000369399	0.000648714	0.874801221	0.874801221	trans
cg01226797_RNU6-858P	0.000369404	0.000648719	-0.669465795	0.669465795	trans
cg20667334_S100A11P2	0.000369405	0.000648719	-0.612058159	0.612058159	trans
cg04325406_FSD1	0.00036941	0.000648724	-0.818054285	0.818054285	trans
cg03055649_GALNTL6	0.000369412	0.000648724	0.668997303	0.668997303	trans
cg13168129_LINC00297	0.000369412	0.000648724	-1.219608301	1.219608301	trans
cg23503501_RN7SKP119	0.000369413	0.000648724	0.6402776	0.6402776	trans
cg16140565_MIR646	0.000369428	0.000648745	-0.649568352	0.649568352	trans
cg15577927_SNORD116-8	0.00036943	0.000648745	-0.671419115	0.671419115	trans
cg06834951_TRAV8-1	0.00036943	0.000648745	0.701829913	0.701829913	trans
cg07774680_PTMAP3	0.000369434	0.00064875	0.642304837	0.642304837	trans
cg03371439_IL6-AS1	0.000369437	0.000648752	-0.747767428	0.747767428	trans
cg15148162_SLC6A17-AS1	0.000369441	0.000648754	0.684938	0.684938	trans
cg07775431_SLC9C1	0.000369441	0.000648754	0.705273316	0.705273316	trans
cg22314681_RPS8P10	0.000369444	0.000648755	-0.667490969	0.667490969	trans
cg19822890_PDCD1LG2	0.000369447	0.000648759	0.598814339	0.598814339	trans
cg02697258_ACSM2A	0.000369455	0.000648771	-0.703062071	0.703062071	trans
cg06736785_H1-10	0.000369458	0.000648773	0.64021475	0.64021475	trans
cg14924064_IGHV2-26	0.000369462	0.000648777	0.587094919	0.587094919	trans
cg14655590_FCF1P10	0.000369463	0.000648777	-0.58120467	0.58120467	trans
cg22821472_RPS29P9	0.000369472	0.000648788	-0.622064225	0.622064225	trans
cg23209353_SLK	0.000369472	0.000648788	0.621046572	0.621046572	trans
cg10548700_THEMIS	0.000369475	0.00064879	-0.568104289	0.568104289	trans
cg07734161_RBMS3-AS1	0.000369478	0.000648792	0.639268974	0.639268974	trans
cg02792822_MIR103A2	0.000369479	0.000648792	-0.931357446	0.931357446	trans
cg14563921_FBXW12	0.000369484	0.000648794	0.64004636	0.64004636	trans
cg23983173_YWHAEP5	0.000369485	0.000648794	0.608345677	0.608345677	trans
cg13893761_MTCO1P21	0.000369489	0.000648794	0.626710101	0.626710101	trans
cg06301252_ZC2HC1C	0.00036949	0.000648794	0.661820527	0.661820527	trans
cg15310511_RNU1-83P	0.00036949	0.000648794	-0.658811808	0.658811808	trans
cg23067711_RNU1-94P	0.000369491	0.000648794	0.601349552	0.601349552	trans
cg02154924_ILRUNP1	0.000369492	0.000648794	0.584840246	0.584840246	trans
cg11482606_CCNG2	0.000369494	0.000648794	0.622180772	0.622180772	trans
cg12861945_NPAP1P2	0.000369495	0.000648794	0.610892756	0.610892756	trans
cg09712306_RN7SL255P	0.000369495	0.000648794	0.604004384	0.604004384	trans
cg27465654_NDUFA5P3	0.000369506	0.00064881	1.500369344	1.500369344	trans
cg05598678_NPY	0.000369512	0.000648818	0.623169747	0.623169747	trans
cg27455098_PIGR	0.000369517	0.000648821	-0.664409216	0.664409216	trans
cg04940822_LINC01450	0.000369518	0.000648821	0.67009302	0.67009302	trans
cg06452518_NPM1P11	0.000369518	0.000648821	0.606825046	0.606825046	trans
cg02856402_HABP2	0.000369522	0.000648824	0.617474638	0.617474638	trans
cg14609104_CAPN12	0.000369523	0.000648825	-0.891985252	0.891985252	trans
cg20057147_PPP1R2P5	0.000369525	0.000648825	-0.60083646	0.60083646	trans
cg00502469_LINC02670	0.000369528	0.000648825	-0.65266207	0.65266207	trans
cg17521450_RN7SL497P	0.000369537	0.000648825	-0.636560552	0.636560552	trans
cg20046668_BARHL2	0.000369538	0.000648825	0.57466833	0.57466833	trans
cg20046668_LINC00955	0.000369538	0.000648825	0.57466833	0.57466833	trans
cg20046668_TFAP2D	0.000369538	0.000648825	0.57466833	0.57466833	trans
cg20046668_OR5W1P	0.000369538	0.000648825	0.57466833	0.57466833	trans
cg20046668_OR10D5P	0.000369538	0.000648825	0.57466833	0.57466833	trans
cg20046668_MIR379	0.000369538	0.000648825	0.57466833	0.57466833	trans
cg20046668_KCNQ2-AS1	0.000369538	0.000648825	0.57466833	0.57466833	trans
cg10298896_COL13A1	0.000369541	0.000648826	-0.752775434	0.752775434	trans
cg17371585_ESRRAP1	0.000369544	0.000648826	-0.623558632	0.623558632	trans
cg14609104_PIN1	0.000369546	0.000648826	-0.90181146	0.90181146	trans
cg13711691_CTAGE3P	0.000369546	0.000648826	0.639680245	0.639680245	trans
cg24429037_RNU2-16P	0.000369547	0.000648826	0.619880912	0.619880912	trans
cg16601957_GBP1	0.000369548	0.000648826	0.642680208	0.642680208	trans
cg07346595_RNF14P1	0.000369556	0.000648838	0.882693925	0.882693925	trans
cg04497094_SNORA71A	0.000369559	0.000648839	0.672645495	0.672645495	trans
cg14302996_STUM	0.000369561	0.00064884	0.615113005	0.615113005	trans
cg15232201_HCAR2	0.000369562	0.00064884	0.617780787	0.617780787	trans
cg01750885_HMGA2-AS1	0.000369567	0.000648844	0.665542945	0.665542945	trans
cg00534626_LINC01681	0.000369567	0.000648844	-0.615919571	0.615919571	trans
cg05579652_AGXT	0.00036958	0.000648861	0.642452643	0.642452643	trans
cg14013632_LURAP1L-AS1	0.00036958	0.000648861	1.377339013	1.377339013	trans
cg15644305_CCR7	0.000369583	0.000648861	0.606939552	0.606939552	trans
cg14599440_RPS26P38	0.000369583	0.000648861	0.614121702	0.614121702	trans
cg07632068_MUC12	0.000369584	0.000648861	-0.642582308	0.642582308	trans
cg13127920_LARS2-AS1	0.000369587	0.000648862	0.607878172	0.607878172	trans
cg24430871_RPL7P8	0.000369601	0.000648873	0.574231551	0.574231551	trans
cg21668166_ACTBP12	0.000369602	0.000648873	-0.609718373	0.609718373	trans
cg21668166_MTND5P18	0.000369602	0.000648873	-0.609718373	0.609718373	trans
cg21668166_RN7SL868P	0.000369602	0.000648873	-0.609718373	0.609718373	trans
cg21668166_MTND1P2	0.000369602	0.000648873	-0.609718373	0.609718373	trans
cg21668166_H3P29	0.000369602	0.000648873	-0.609718373	0.609718373	trans
cg10449536_NPY	0.000369606	0.000648878	0.683783014	0.683783014	trans
cg19727026_GGTLC1	0.000369609	0.000648879	-0.605703355	0.605703355	trans
cg12776173_RPL27AP5	0.000369609	0.000648879	-0.638319048	0.638319048	trans
cg03966685_SPG7	0.000369623	0.000648892	0.696513997	0.696513997	trans
cg03386811_KRT8P38	0.000369623	0.000648892	-0.699389857	0.699389857	trans
cg07905199_PRDM1	0.000369623	0.000648892	-0.594860612	0.594860612	trans
cg04464523_RPS17P5	0.000369625	0.000648892	-0.63773468	0.63773468	trans
cg19224164_RPL7P6	0.000369625	0.000648892	0.592343867	0.592343867	trans
cg00840990_RPL7L1P12	0.000369628	0.000648895	0.641451583	0.641451583	trans
cg13347397_OR52B3P	0.000369629	0.000648895	-0.658568668	0.658568668	trans
cg19159404_MIR494	0.000369632	0.000648897	-0.698787898	0.698787898	trans
cg00986162_LGALSL-DT	0.000369634	0.000648898	0.618442139	0.618442139	trans
cg02792740_TMX3	0.00036964	0.000648906	0.631162339	0.631162339	trans
cg14414949_CTAGE3P	0.000369655	0.000648924	0.686612953	0.686612953	trans
cg03741498_LRRTM2	0.000369656	0.000648924	0.660405355	0.660405355	trans
cg26789038_RN7SL709P	0.000369656	0.000648924	-0.62326876	0.62326876	trans
cg09644135_REG3G	0.000369656	0.000648924	-0.706083263	0.706083263	trans
cg18966920_RAD54L	0.000369658	0.000648924	0.602415829	0.602415829	trans
cg19784873_SDHCP2	0.000369659	0.000648924	1.194084906	1.194084906	trans
cg15471398_EMSY	0.000369661	0.000648925	0.731177358	0.731177358	trans
cg10217166_CLDN25	0.000369677	0.00064895	0.597247109	0.597247109	trans
cg03283042_ZBTB8OSP1	0.000369682	0.000648955	0.632839567	0.632839567	trans
cg27110056_RNU6-435P	0.000369688	0.000648964	0.646902543	0.646902543	trans
cg06593237_CHST3	0.00036969	0.000648964	0.580241081	0.580241081	trans
cg17533142_SSR1P2	0.000369692	0.000648964	-0.718883806	0.718883806	trans
cg19593182_DDX11L2	0.000369692	0.000648964	0.780531967	0.780531967	trans
cg05271775_RNU6-169P	0.000369696	0.000648967	0.621382851	0.621382851	trans
cg19039809_METTL21A	0.000369703	0.000648974	0.696213672	0.696213672	trans
cg07861662_RNA5SP46	0.000369703	0.000648974	-0.630524185	0.630524185	trans
cg08258867_ENSAP1	0.000369704	0.000648974	0.627734723	0.627734723	trans
cg16189873_SNORD115-22	0.000369709	0.000648979	0.618932125	0.618932125	trans
cg14506175_ADH1A	0.00036971	0.00064898	0.679250272	0.679250272	trans
cg18477969_RNU6-379P	0.000369715	0.000648983	0.727155767	0.727155767	trans
cg01617955_POLR2KP2	0.000369715	0.000648983	0.625000562	0.625000562	trans
cg01018054_CAPZA1P4	0.000369721	0.000648987	-0.630758747	0.630758747	trans
cg08951931_HLA-DPB1	0.000369722	0.000648987	-0.63011774	0.63011774	trans
cg05226043_SPO11	0.000369722	0.000648987	-0.607550713	0.607550713	trans
cg02792740_GTF2A1	0.000369725	0.00064899	0.624451249	0.624451249	trans
cg12462499_REXO1L1P	0.000369734	0.000649002	-0.626950809	0.626950809	trans
cg07442260_SLC25A27	0.000369744	0.000649016	0.64423118	0.64423118	trans
cg15476410_RNU6-141P	0.000369745	0.000649016	0.726735865	0.726735865	trans
cg02658985_LMCD1-AS1	0.000369748	0.000649019	-0.607490459	0.607490459	trans
cg23209353_ALMS1-IT1	0.000369749	0.000649019	0.64227519	0.64227519	trans
cg08099141_PPIAP81	0.000369759	0.000649034	-0.787629578	0.787629578	trans
cg05154833_LTA	0.000369763	0.000649036	-0.599702098	0.599702098	trans
cg16466154_FAM186A	0.000369764	0.000649036	0.6217685	0.6217685	trans
cg15577010_ZNF863P	0.000369765	0.000649036	0.59496761	0.59496761	trans
cg20449048_PRKACG	0.000369768	0.000649039	0.637145496	0.637145496	trans
cg08891989_RN7SL255P	0.000369774	0.000649046	-0.639577369	0.639577369	trans
cg11296759_RAB36	0.000369781	0.000649055	0.684116416	0.684116416	trans
cg22314643_PPP1R2P10	0.000369782	0.000649055	-0.574706303	0.574706303	trans
cg18455249_CDKN2B-AS1	0.000369785	0.000649057	0.632116967	0.632116967	trans
cg15607358_RPS3AP11	0.000369796	0.000649074	0.616233727	0.616233727	trans
cg18400586_RNU6-145P	0.000369802	0.000649083	-0.587322455	0.587322455	trans
cg02594345_HMGA2-AS1	0.000369806	0.000649086	0.639758341	0.639758341	trans
cg02792740_ATP8B4	0.000369813	0.000649097	0.630907153	0.630907153	trans
cg09380561_RNU6-627P	0.000369821	0.000649097	0.609648509	0.609648509	trans
cg09380561_RNU1-76P	0.000369821	0.000649097	0.609648509	0.609648509	trans
cg09380561_LINC01626	0.000369821	0.000649097	0.609648509	0.609648509	trans
cg09380561_FABP12P1	0.000369821	0.000649097	0.609648509	0.609648509	trans
cg09380561_DEFB128	0.000369821	0.000649097	0.609648509	0.609648509	trans
cg04726019_MIR802	0.000369823	0.000649099	0.605657772	0.605657772	trans
cg19206305_CTAGE3P	0.000369826	0.000649101	0.627900981	0.627900981	trans
cg06279626_RPL7L1P12	0.000369829	0.000649101	0.647086946	0.647086946	trans
cg03593057_RPL7P4	0.000369829	0.000649101	0.665633974	0.665633974	trans
cg17533142_MYLK4	0.000369836	0.000649111	0.694321615	0.694321615	trans
cg26883836_RNU6-1279P	0.000369841	0.000649117	0.686581883	0.686581883	trans
cg20111163_RNFT1P2	0.000369847	0.000649125	0.626729281	0.626729281	trans
cg15099537_IGHV1-69	0.000369857	0.00064914	-0.579881145	0.579881145	trans
cg07081939_HJV	0.00036986	0.000649141	0.599213578	0.599213578	trans
cg02792740_SP3	0.000369866	0.00064915	0.622002456	0.622002456	trans
cg17830140_AUNIP	0.000369871	0.000649156	0.589088197	0.589088197	trans
cg02495310_RNU4-90P	0.000369873	0.000649158	0.647641706	0.647641706	trans
cg15635867_LINC02806	0.000369882	0.000649168	0.64955302	0.64955302	trans
cg00368414_SYT5	0.000369883	0.000649168	-0.640372474	0.640372474	trans
cg03820640_RPL7L1P12	0.000369884	0.000649168	0.638746778	0.638746778	trans
cg10106857_RPL21P32	0.000369885	0.000649168	0.62311547	0.62311547	trans
cg10347082_RPS10P14	0.000369894	0.000649178	-0.731871266	0.731871266	trans
cg08258867_SPDYE18	0.000369894	0.000649178	0.639771087	0.639771087	trans
cg05162523_DIRAS3	0.000369895	0.000649178	-0.615731348	0.615731348	trans
cg12701888_JAM2	0.000369906	0.000649191	0.663538386	0.663538386	trans
cg16001227_LINC00174	0.000369908	0.000649191	0.842533916	0.842533916	trans
cg12655260_NIP7P3	0.000369909	0.000649191	0.627075055	0.627075055	trans
cg13720745_PRDX3P4	0.00036991	0.000649191	0.654855062	0.654855062	trans
cg15753746_RNU4-20P	0.000369911	0.000649191	0.758381783	0.758381783	trans
cg17278496_RN7SKP279	0.000369912	0.000649191	0.654151803	0.654151803	trans
cg00052482_PDYN-AS1	0.000369915	0.000649193	-0.603833531	0.603833531	trans
cg27015201_COL13A1	0.000369916	0.000649193	-0.691286136	0.691286136	trans
cg17323715_NCOR1P1	0.000369918	0.000649193	-0.575942717	0.575942717	trans
cg04948346_SNORA2B	0.000369922	0.000649194	0.607019926	0.607019926	trans
cg19822890_GBP5	0.000369922	0.000649194	0.582399433	0.582399433	trans
cg26974062_C4BPAP1	0.000369922	0.000649194	0.620561623	0.620561623	trans
cg16426510_GOLGA6L4	0.000369924	0.000649194	0.662182088	0.662182088	trans
cg16794862_RPS2P28	0.000369926	0.000649195	0.64309136	0.64309136	trans
cg13533069_RPS3AP39	0.000369928	0.000649195	0.620471952	0.620471952	trans
cg05920113_PLAC9	0.000369929	0.000649195	0.62213178	0.62213178	trans
cg25740652_CHD6	0.000369932	0.000649198	0.633880984	0.633880984	trans
cg13668180_PDCD1	0.000369939	0.000649208	-0.623494046	0.623494046	trans
cg07096305_AUH	0.000369947	0.000649218	0.617341394	0.617341394	trans
cg00038503_RNF212	0.000369953	0.000649219	0.600694492	0.600694492	trans
cg01354206_PCDH18	0.000369955	0.000649219	-0.627041681	0.627041681	trans
cg02567454_RN7SL691P	0.00036996	0.000649219	0.615574189	0.615574189	trans
cg02567454_LINC01007	0.00036996	0.000649219	0.615574189	0.615574189	trans
cg02567454_GLT6D1	0.00036996	0.000649219	0.615574189	0.615574189	trans
cg02567454_MTND1P18	0.00036996	0.000649219	0.615574189	0.615574189	trans
cg02567454_FARSBP1	0.00036996	0.000649219	0.615574189	0.615574189	trans
cg02567454_MRPS33P4	0.00036996	0.000649219	0.615574189	0.615574189	trans
cg13615592_MANEAL	0.000369961	0.000649219	0.707518877	0.707518877	trans
cg19350357_GPRC5D	0.000369966	0.000649224	0.596414621	0.596414621	trans
cg25132536_PIN1P1	0.000369966	0.000649224	0.611548752	0.611548752	trans
cg27040468_TTC6	0.00036997	0.000649228	0.597401698	0.597401698	trans
cg17457115_RN7SL255P	0.000369974	0.000649232	-0.597556493	0.597556493	trans
cg06320570_TRBV5-4	0.000369977	0.000649233	-0.923081115	0.923081115	trans
cg17735372_NIBAN3	0.000369978	0.000649233	-0.796076205	0.796076205	trans
cg06716182_ADAM21	0.00036998	0.000649233	0.637602449	0.637602449	trans
cg04893854_MIR634	0.000369981	0.000649233	-0.635876943	0.635876943	trans
cg04688366_LINC01363	0.000369983	0.000649233	-0.618026235	0.618026235	trans
cg25540816_RPS10P2	0.000369984	0.000649233	0.598449114	0.598449114	trans
cg20494891_OR13D1	0.000369991	0.000649242	0.628557325	0.628557325	trans
cg22963296_KIR3DL3	0.000369994	0.000649242	0.60219686	0.60219686	trans
cg13879760_PIRT	0.000369994	0.000649242	0.641991885	0.641991885	trans
cg14924064_SOS1-IT1	0.000369996	0.000649242	0.619006585	0.619006585	trans
cg00323861_CNN2P11	0.000369996	0.000649242	-0.598924578	0.598924578	trans
cg04497094_RN7SKP127	0.000369998	0.000649243	-0.654520788	0.654520788	trans
cg20651218_RBM14	0.000370007	0.000649254	0.761748062	0.761748062	trans
cg06884805_RPL7AP22	0.000370008	0.000649254	0.638925382	0.638925382	trans
cg25740652_RDH14	0.000370011	0.000649257	0.654988316	0.654988316	trans
cg17417926_TRBV5-4	0.000370014	0.00064926	-0.576168395	0.576168395	trans
cg18661868_MIR511	0.000370024	0.000649273	0.618524589	0.618524589	trans
cg03582294_HEXA	0.000370025	0.000649273	0.661542059	0.661542059	trans
cg01087869_PTF1A	0.000370026	0.000649273	-0.907735742	0.907735742	trans
cg16802996_RNU6-171P	0.000370035	0.000649284	0.627680557	0.627680557	trans
cg13938537_OR5AK2	0.000370038	0.000649284	-0.631313983	0.631313983	trans
cg12368522_RGS7BP	0.000370045	0.000649284	-0.59183232	0.59183232	trans
cg04665311_WT1	0.000370049	0.000649284	0.600670375	0.600670375	trans
cg06991118_APCS	0.00037005	0.000649284	0.621036371	0.621036371	trans
cg10279395_ADAMTS12	0.000370052	0.000649284	0.723538366	0.723538366	trans
cg17106653_PVRIG	0.000370053	0.000649284	0.71288479	0.71288479	trans
cg14025941_PACRG-AS2	0.000370056	0.000649284	0.768509088	0.768509088	trans
cg03406245_RN7SKP207	0.000370057	0.000649284	0.608856204	0.608856204	trans
cg23805755_MARCHF9	0.000370062	0.000649284	0.642477767	0.642477767	trans
cg18268027_MIR548F3	0.000370064	0.000649284	0.623054119	0.623054119	trans
cg11469818_NR1H4	0.000370065	0.000649284	0.630115662	0.630115662	trans
cg03513472_LRIT1	0.000370076	0.000649284	-0.637609405	0.637609405	trans
cg13127920_MARK2P8	0.000370076	0.000649284	0.604568295	0.604568295	trans
cg24587800_PRICKLE2-AS2	0.000370077	0.000649284	0.607842087	0.607842087	trans
cg07102913_LINC01857	0.000370079	0.000649284	0.635165596	0.635165596	trans
cg01034726_ATP5F1BP1	0.000370081	0.000649284	0.700466554	0.700466554	trans
cg10411658_PANK3	0.000370081	0.000649284	0.729832844	0.729832844	trans
cg02196189_RAD1P1	0.000370083	0.000649284	-0.663256238	0.663256238	trans
cg21360245_CRISP3	0.000370085	0.000649284	-0.63942487	0.63942487	trans
cg04287289_ZNF101P2	0.000370086	0.000649284	-0.601884425	0.601884425	trans
cg04352803_JPH3	0.000370086	0.000649284	-0.642257398	0.642257398	trans
cg20337110_MYBBP1A	0.000370087	0.000649284	-0.723529799	0.723529799	trans
cg10217166_RPEP2	0.000370088	0.000649284	-0.603381685	0.603381685	trans
cg09772954_HTR5A	0.000370092	0.000649284	0.616811143	0.616811143	trans
cg06405089_ABCA6	0.000370093	0.000649284	0.649720778	0.649720778	trans
cg15771041_LINC00415	0.000370094	0.000649284	0.629303514	0.629303514	trans
cg17806041_MINDY2	0.000370095	0.000649284	0.622154862	0.622154862	trans
cg11638878_RNU6-787P	0.000370096	0.000649284	0.65921677	0.65921677	trans
cg10568558_FAM220BP	0.000370097	0.000649284	-0.982145773	0.982145773	trans
cg07998554_RNU6-1249P	0.000370104	0.000649284	0.611963092	0.611963092	trans
cg13127920_RNU6-1025P	0.000370105	0.000649284	0.61199988	0.61199988	trans
cg10792456_OR52E7P	0.000370106	0.000649284	-0.699761535	0.699761535	trans
cg04688366_GCNT1P1	0.000370107	0.000649284	0.617678685	0.617678685	trans
cg15048534_MYRIP	0.000370107	0.000649284	0.617932673	0.617932673	trans
cg06541078_IGHA1	0.00037011	0.000649284	-0.614096157	0.614096157	trans
cg17703391_HMGA2-AS1	0.000370112	0.000649284	0.637741158	0.637741158	trans
cg09891645_GCNT1P1	0.000370113	0.000649284	0.615482873	0.615482873	trans
cg22997974_RNVU1-17	0.000370115	0.000649284	0.584639155	0.584639155	trans
cg22997974_GEMIN2P1	0.000370115	0.000649284	0.584639155	0.584639155	trans
cg22997974_MYCNUT	0.000370115	0.000649284	0.584639155	0.584639155	trans
cg22997974_RNU7-182P	0.000370115	0.000649284	0.584639155	0.584639155	trans
cg22997974_HAGLROS	0.000370115	0.000649284	0.584639155	0.584639155	trans
cg22997974_RN7SL415P	0.000370115	0.000649284	0.584639155	0.584639155	trans
cg22997974_DYNLL1P7	0.000370115	0.000649284	0.584639155	0.584639155	trans
cg22997974_LINC00208	0.000370115	0.000649284	0.584639155	0.584639155	trans
cg22997974_PAEP	0.000370115	0.000649284	0.584639155	0.584639155	trans
cg22997974_LINC02668	0.000370115	0.000649284	0.584639155	0.584639155	trans
cg22997974_RPS7P9	0.000370115	0.000649284	0.584639155	0.584639155	trans
cg22997974_OR4C4P	0.000370115	0.000649284	0.584639155	0.584639155	trans
cg22997974_RNU6-1175P	0.000370115	0.000649284	0.584639155	0.584639155	trans
cg22997974_DNAJA1P1	0.000370115	0.000649284	0.584639155	0.584639155	trans
cg22997974_RNA5SP430	0.000370115	0.000649284	0.584639155	0.584639155	trans
cg22997974_KRTAP12-3	0.000370115	0.000649284	0.584639155	0.584639155	trans
cg22201573_TEDC2	0.000370117	0.000649286	-0.635956122	0.635956122	trans
cg23238869_RNU6-1316P	0.00037012	0.000649288	0.680786043	0.680786043	trans
cg09407859_SCUBE1-AS1	0.000370124	0.000649292	-0.656314651	0.656314651	trans
cg07096305_MRPL32	0.000370125	0.000649292	0.629408595	0.629408595	trans
cg01702501_MIR196A1	0.000370135	0.000649304	-0.589082267	0.589082267	trans
cg09739726_LRRC9	0.000370136	0.000649304	-0.673473907	0.673473907	trans
cg20682742_DNAJC17P1	0.000370137	0.000649304	-0.721799204	0.721799204	trans
cg17792994_IFRD1	0.00037014	0.000649307	0.605372472	0.605372472	trans
cg07632068_CUBN	0.000370141	0.000649307	0.655783832	0.655783832	trans
cg25479848_CCDC144A	0.000370145	0.00064931	0.641340625	0.641340625	trans
cg19776984_LINC00583	0.000370155	0.000649326	-0.701403679	0.701403679	trans
cg14362780_RPL35AP35	0.000370162	0.000649335	0.593747113	0.593747113	trans
cg04517903_KRTCAP2	0.000370165	0.000649335	0.633126396	0.633126396	trans
cg15157699_LINC02583	0.000370166	0.000649335	0.670490802	0.670490802	trans
cg04365481_KCNQ1	0.000370166	0.000649335	0.654494687	0.654494687	trans
cg06635371_RNU7-120P	0.000370176	0.000649347	0.782378322	0.782378322	trans
cg09476012_LINC00489	0.000370178	0.000649347	0.588377394	0.588377394	trans
cg26624021_MRPL50P1	0.000370178	0.000649347	0.60122418	0.60122418	trans
cg03803610_RN7SL370P	0.00037018	0.000649347	0.675146614	0.675146614	trans
cg25773917_YEATS2-AS1	0.00037018	0.000649347	0.629145877	0.629145877	trans
cg02867811_RNU7-46P	0.000370193	0.000649366	0.642427986	0.642427986	trans
cg04711294_LINC02519	0.000370194	0.000649366	0.638795917	0.638795917	trans
cg06781209_BIRC7	0.000370198	0.000649367	-0.707685341	0.707685341	trans
cg26876227_SPDYE18	0.000370198	0.000649367	0.627350169	0.627350169	trans
cg14032195_JAM2	0.000370203	0.000649373	0.866667961	0.866667961	trans
cg16326335_LINC00316	0.000370205	0.000649374	-0.637189757	0.637189757	trans
cg04826071_MIR328	0.000370207	0.000649376	0.995856062	0.995856062	trans
cg03979788_CCDC78	0.000370209	0.000649376	-0.637153033	0.637153033	trans
cg00471652_RNU6-520P	0.000370214	0.000649383	0.676483754	0.676483754	trans
cg02792740_HOOK3	0.000370217	0.000649384	0.632681353	0.632681353	trans
cg11500903_PPP1R42	0.000370218	0.000649384	0.637606273	0.637606273	trans
cg10160570_GCNT1P1	0.00037022	0.000649385	0.619670578	0.619670578	trans
cg18204091_LCE2D	0.000370223	0.000649387	2.057949636	2.057949636	trans
cg18137757_LINC01473	0.000370227	0.000649388	0.656490741	0.656490741	trans
cg13678787_SYT8	0.000370227	0.000649388	-1.028616888	1.028616888	trans
cg04751533_NPFFR2	0.000370228	0.000649388	-0.572161757	0.572161757	trans
cg13131681_HPX	0.000370235	0.000649397	0.600981248	0.600981248	trans
cg15099537_GNG10	0.00037024	0.000649404	0.63093772	0.63093772	trans
cg10133486_LINC02519	0.000370242	0.000649404	0.639689915	0.639689915	trans
cg19927707_OR13C1P	0.000370246	0.000649407	0.630655278	0.630655278	trans
cg24970181_KANK1P1	0.000370246	0.000649407	0.703724284	0.703724284	trans
cg14001165_CTAGE3P	0.000370251	0.00064941	0.645201626	0.645201626	trans
cg11416102_PSAT1P4	0.000370251	0.00064941	-0.528580408	0.528580408	trans
cg22463819_RN7SL342P	0.000370255	0.000649413	-0.740841339	0.740841339	trans
cg00006771_RPL17P25	0.000370255	0.000649413	0.605376515	0.605376515	trans
cg20321556_LINC00457	0.000370258	0.000649414	1.026111314	1.026111314	trans
cg14986476_LINC01428	0.000370259	0.000649414	0.729424098	0.729424098	trans
cg21113923_RPL7L1P12	0.000370262	0.000649417	0.635112848	0.635112848	trans
cg19500098_CDK15	0.000370268	0.000649421	0.629888203	0.629888203	trans
cg09435929_LINC02800	0.000370269	0.000649421	-3.045664016	3.045664016	trans
cg22280068_RNU6-580P	0.000370269	0.000649421	-0.657956699	0.657956699	trans
cg22275446_SNORA40B	0.000370273	0.000649426	0.636094648	0.636094648	trans
cg05152764_DEFB109C	0.000370279	0.000649432	-0.65570162	0.65570162	trans
cg21742058_HBAP1	0.000370282	0.000649435	-0.586713327	0.586713327	trans
cg12077294_AGXT	0.000370287	0.000649442	-0.63253076	0.63253076	trans
cg16975684_KRTAP21-4P	0.000370293	0.000649449	-0.608334935	0.608334935	trans
cg03513472_GOLPH3L	0.000370299	0.000649458	0.705843107	0.705843107	trans
cg03288751_FMO7P	0.00037031	0.000649472	-0.631942004	0.631942004	trans
cg20111163_H2BC16P	0.00037031	0.000649472	-0.635860936	0.635860936	trans
cg05302915_SPRY4	0.000370321	0.000649489	-0.671848952	0.671848952	trans
cg17848362_TRBV7-1	0.000370327	0.000649496	-0.591163348	0.591163348	trans
cg09283818_RPS3AP11	0.000370331	0.000649498	0.603426876	0.603426876	trans
cg03775628_IGHV1-2	0.000370331	0.000649498	-0.770186828	0.770186828	trans
cg11500903_PALMD	0.000370333	0.000649498	0.641552756	0.641552756	trans
cg19580967_SNORA5B	0.000370337	0.000649504	0.652292009	0.652292009	trans
cg08951101_COX4I2	0.00037035	0.000649521	0.642410754	0.642410754	trans
cg01935840_RPS26P41	0.00037035	0.000649521	0.620275037	0.620275037	trans
cg02651894_RPL39P29	0.000370356	0.000649529	0.624859304	0.624859304	trans
cg03820640_GAPDHP36	0.000370358	0.00064953	0.623594244	0.623594244	trans
cg08868601_PDC-AS1	0.000370366	0.000649538	0.658654912	0.658654912	trans
cg19810457_FGF2	0.000370366	0.000649538	0.624718297	0.624718297	trans
cg14526732_MESP2	0.000370369	0.000649542	-7.306059277	7.306059277	trans
cg14302996_RPS3AP39	0.000370375	0.000649548	0.629162639	0.629162639	trans
cg20252529_ART2BP	0.00037038	0.000649548	-0.58886188	0.58886188	trans
cg19740643_RNASE2	0.000370381	0.000649548	-0.77281764	0.77281764	trans
cg11465192_SETP11	0.000370381	0.000649548	0.641079429	0.641079429	trans
cg15797223_NEU2	0.000370383	0.000649548	-0.620549953	0.620549953	trans
cg15797223_LBX1	0.000370383	0.000649548	-0.620549953	0.620549953	trans
cg25019707_THRAP3P3	0.000370386	0.000649548	0.606514398	0.606514398	trans
cg27136869_SETP6	0.000370387	0.000649548	0.65105959	0.65105959	trans
cg02792740_EIF4E	0.000370389	0.000649548	0.626123604	0.626123604	trans
cg19408449_CCDC141	0.000370389	0.000649548	-0.700972243	0.700972243	trans
cg27042091_LINC01672	0.000370389	0.000649548	0.689311228	0.689311228	trans
cg02837591_PIEZO1P2	0.000370399	0.000649559	0.700691151	0.700691151	trans
cg25740652_RNU6-520P	0.000370399	0.000649559	0.650309451	0.650309451	trans
cg19526562_HMGA2-AS1	0.000370404	0.000649566	0.625154577	0.625154577	trans
cg24603803_HMGN1P7	0.00037041	0.000649574	0.646475369	0.646475369	trans
cg15232971_MAGI1-AS1	0.000370419	0.000649588	0.631575824	0.631575824	trans
cg14142836_SPDYE17	0.000370428	0.000649596	0.65262166	0.65262166	trans
cg16061460_RNU6-263P	0.000370429	0.000649596	-0.617016978	0.617016978	trans
cg01439566_BIRC7	0.000370429	0.000649596	-0.664531236	0.664531236	trans
cg19360023_OR2B7P	0.00037043	0.000649596	1.479542551	1.479542551	trans
cg15494366_SCGB2B2	0.000370433	0.000649598	0.624557451	0.624557451	trans
cg09616536_ZNF785	0.000370436	0.000649599	0.725040055	0.725040055	trans
cg16627247_LINC02613	0.000370438	0.000649599	0.624787682	0.624787682	trans
cg19232395_PTMAP3	0.000370438	0.000649599	0.624459776	0.624459776	trans
cg24430871_PKD1L2	0.000370442	0.0006496	-0.628736457	0.628736457	trans
cg10309244_LINC00475	0.000370442	0.0006496	0.599498267	0.599498267	trans
cg08880327_EIF4A1P5	0.000370443	0.0006496	0.83423494	0.83423494	trans
cg07472332_RNU6-1181P	0.000370445	0.000649601	0.667575118	0.667575118	trans
cg16878332_SNED1-AS1	0.000370454	0.000649613	0.676375823	0.676375823	trans
cg26916936_TMED11P	0.000370456	0.000649613	0.606989242	0.606989242	trans
cg06846895_RPL32P17	0.000370457	0.000649613	0.595783828	0.595783828	trans
cg03371439_PPP1R2P5	0.00037046	0.000649616	-0.758561962	0.758561962	trans
cg27080043_LDB2	0.000370463	0.000649616	0.657059216	0.657059216	trans
cg03052544_RPS10P2	0.000370464	0.000649616	0.597980596	0.597980596	trans
cg19039809_UBE2D4	0.000370466	0.000649616	0.686097204	0.686097204	trans
cg10032131_SNORD36B	0.000370467	0.000649616	-0.587818623	0.587818623	trans
cg20898725_OR51Q1	0.000370469	0.000649616	0.628178876	0.628178876	trans
cg02493602_LINC02817	0.000370469	0.000649616	0.587815636	0.587815636	trans
cg20449048_MIR302C	0.00037047	0.000649616	-0.635045726	0.635045726	trans
cg17372378_RNF14P3	0.000370474	0.00064962	0.638182441	0.638182441	trans
cg18554976_OR13C9	0.000370482	0.000649631	-0.633940063	0.633940063	trans
cg07785145_SNORD32A	0.000370483	0.000649631	0.994431829	0.994431829	trans
cg24270367_ARHGAP33	0.000370488	0.000649637	-1.207702664	1.207702664	trans
cg07208552_OR13D1	0.000370489	0.000649637	0.669260611	0.669260611	trans
cg27560391_OR51Q1	0.000370495	0.000649644	0.667878787	0.667878787	trans
cg00414136_EHHADH-AS1	0.000370504	0.00064965	-0.598182995	0.598182995	trans
cg00414136_NPVF	0.000370504	0.00064965	-0.598182995	0.598182995	trans
cg00414136_RN7SL50P	0.000370504	0.00064965	-0.598182995	0.598182995	trans
cg25271009_H2AC5P	0.000370506	0.00064965	-2.081892548	2.081892548	trans
cg26563696_GOLGA6L9	0.000370506	0.00064965	0.645669214	0.645669214	trans
cg21942823_ATP6V0E1P2	0.000370513	0.000649659	0.668380692	0.668380692	trans
cg16990532_RPS15AP38	0.000370517	0.000649663	1.051659347	1.051659347	trans
cg07360017_ATP5F1AP1	0.000370519	0.000649663	0.631014971	0.631014971	trans
cg22179430_ABCC5	0.00037052	0.000649663	0.577975417	0.577975417	trans
cg15006082_TRAV25	0.000370521	0.000649663	0.674880436	0.674880436	trans
cg18268027_PDC-AS1	0.000370523	0.000649663	0.643838168	0.643838168	trans
cg02854313_RNU6-563P	0.000370524	0.000649663	0.633323935	0.633323935	trans
cg18198306_RNU2-38P	0.000370527	0.000649665	0.620243457	0.620243457	trans
cg17121694_KDM4A-AS1	0.00037053	0.000649667	1.527776539	1.527776539	trans
cg22201573_KAZN-AS1	0.000370532	0.000649667	0.604735692	0.604735692	trans
cg07163687_PTMAP3	0.000370532	0.000649667	0.61950243	0.61950243	trans
cg09495418_ZBTB17	0.000370537	0.000649673	0.646921922	0.646921922	trans
cg20273576_RIIAD1	0.000370544	0.000649682	0.625478593	0.625478593	trans
cg06376786_SUCLA2P2	0.000370552	0.000649694	-1.065000895	1.065000895	trans
cg02565993_TTC6	0.000370558	0.000649698	0.585681538	0.585681538	trans
cg02490260_SETP6	0.000370558	0.000649698	0.644268924	0.644268924	trans
cg16484858_HMGA2-AS1	0.000370561	0.000649702	0.6374027	0.6374027	trans
cg23461216_MVB12A	0.000370569	0.000649713	0.718387755	0.718387755	trans
cg08157914_LINC01805	0.00037057	0.000649713	-1.191180572	1.191180572	trans
cg25321742_DNMT3AP1	0.000370573	0.000649715	0.640568442	0.640568442	trans
cg26676157_C19orf18	0.000370576	0.000649718	0.643600765	0.643600765	trans
cg24092000_CCDC185	0.000370585	0.00064973	-0.637022097	0.637022097	trans
cg14062304_HCAR2	0.000370594	0.000649742	0.635428265	0.635428265	trans
cg27399957_SLC6A12	0.000370595	0.000649742	0.678511934	0.678511934	trans
cg09518226_TTC6	0.000370596	0.000649742	0.605028101	0.605028101	trans
cg03958058_OR2A1	0.000370599	0.000649744	-0.622309923	0.622309923	trans
cg06440946_RNFT1P3	0.0003706	0.000649745	-0.63135479	0.63135479	trans
cg05264324_C9orf40	0.000370602	0.000649745	0.642528043	0.642528043	trans
cg09272186_MRE11P1	0.000370623	0.000649778	0.974539884	0.974539884	trans
cg07748567_RPL23AP7	0.000370624	0.000649778	0.64207447	0.64207447	trans
cg09048129_KRT20	0.000370626	0.000649778	0.658516111	0.658516111	trans
cg14970550_IPO7P2	0.000370628	0.000649779	0.623182982	0.623182982	trans
cg07439594_SMIM2-AS1	0.000370638	0.000649795	0.671285005	0.671285005	trans
cg03513472_NELL2	0.000370643	0.000649797	0.681611919	0.681611919	trans
cg13019493_LRRC9	0.000370646	0.000649797	-0.724374758	0.724374758	trans
cg09380561_ISCUP1	0.00037065	0.000649797	-0.621963424	0.621963424	trans
cg09380561_SPACA1	0.00037065	0.000649797	-0.621963424	0.621963424	trans
cg09380561_ACSM2B	0.00037065	0.000649797	-0.621963424	0.621963424	trans
cg09380561_RN7SKP169	0.00037065	0.000649797	-0.621963424	0.621963424	trans
cg17867325_NTM-AS1	0.000370651	0.000649797	0.975859916	0.975859916	trans
cg21942823_LINC01941	0.000370651	0.000649797	0.65065858	0.65065858	trans
cg12562232_ABHD17A	0.000370658	0.000649798	-0.660487873	0.660487873	trans
cg16111704_TEX50	0.000370658	0.000649798	0.602134796	0.602134796	trans
cg15552461_RPS3AP33	0.000370659	0.000649798	0.620896016	0.620896016	trans
cg16763508_LMCD1-AS1	0.00037066	0.000649798	0.618555652	0.618555652	trans
cg15935035_MARK2P6	0.000370661	0.000649798	0.649749756	0.649749756	trans
cg08894280_MRGPRF	0.000370661	0.000649798	-1.105144642	1.105144642	trans
cg13360249_PDE9A	0.000370662	0.000649798	0.652774495	0.652774495	trans
cg10723869_FAM192BP	0.000370669	0.000649806	0.739134732	0.739134732	trans
cg24107163_MIR552	0.000370673	0.000649806	-0.61407733	0.61407733	trans
cg13668180_MTCYBP34	0.000370673	0.000649806	-0.621340401	0.621340401	trans
cg07216948_YY1P1	0.000370673	0.000649806	-0.658539163	0.658539163	trans
cg23209353_KIF1B	0.000370683	0.000649821	0.650589892	0.650589892	trans
cg00534626_AHCYP4	0.000370701	0.000649848	-0.640754808	0.640754808	trans
cg14667273_ADAMTSL5	0.000370702	0.000649848	0.628942633	0.628942633	trans
cg14168080_KCNK2	0.000370707	0.000649855	0.632681171	0.632681171	trans
cg21822187_HMGN1P7	0.00037071	0.000649858	0.625263751	0.625263751	trans
cg23798064_FAM210CP	0.000370714	0.000649862	-0.711049777	0.711049777	trans
cg02401786_RNF212	0.000370719	0.000649865	0.595528833	0.595528833	trans
cg01148039_FGFBP2	0.000370722	0.000649865	0.591932271	0.591932271	trans
cg02792740_MED13	0.000370723	0.000649865	0.632645888	0.632645888	trans
cg13628022_ENPP7P2	0.000370723	0.000649865	0.587960196	0.587960196	trans
cg17376853_NIPA2P5	0.000370724	0.000649865	-0.646532909	0.646532909	trans
cg09745688_PLAC9	0.000370724	0.000649865	0.61599663	0.61599663	trans
cg14094375_LINC02799	0.000370729	0.000649869	-0.677379187	0.677379187	trans
cg25217772_LINC02082	0.000370736	0.00064988	-0.580509089	0.580509089	trans
cg10499042_LDHBP1	0.000370738	0.000649881	-0.73143259	0.73143259	trans
cg09586646_RPL12P7	0.00037075	0.000649899	0.644885853	0.644885853	trans
cg20273576_WDR31	0.000370761	0.000649916	0.638290617	0.638290617	trans
cg19472786_PHACTR3	0.000370769	0.000649924	0.616736423	0.616736423	trans
cg02926415_NUTM1	0.000370771	0.000649924	1.025011507	1.025011507	trans
cg18598117_TLR6	0.000370772	0.000649924	-0.616861311	0.616861311	trans
cg14655590_TLCD3A	0.000370774	0.000649924	0.663933626	0.663933626	trans
cg04662079_TRAJ44	0.000370775	0.000649924	-0.709082089	0.709082089	trans
cg02443896_RPS15AP30	0.000370775	0.000649924	0.640632571	0.640632571	trans
cg17146522_PRAMEF4	0.000370783	0.000649929	-0.652018635	0.652018635	trans
cg13106133_ADAMTS9	0.000370783	0.000649929	0.702524334	0.702524334	trans
cg16092069_IGKV3D-11	0.000370784	0.000649929	-0.663851112	0.663851112	trans
cg10417809_LINC02806	0.000370784	0.000649929	0.616905027	0.616905027	trans
cg22314643_ATP6V0CP3	0.000370794	0.000649933	-0.608155153	0.608155153	trans
cg13835843_UFL1-AS1	0.000370795	0.000649933	0.617968814	0.617968814	trans
cg21822187_C4BPAP1	0.000370796	0.000649933	0.614345886	0.614345886	trans
cg27136869_RNU6-598P	0.000370797	0.000649933	-0.631889603	0.631889603	trans
cg00892312_IGKV1OR2-3	0.000370799	0.000649933	0.708109642	0.708109642	trans
cg00892312_MIR548A1	0.000370799	0.000649933	0.708109642	0.708109642	trans
cg00892312_RPS29P15	0.000370799	0.000649933	0.708109642	0.708109642	trans
cg00892312_RPL30P12	0.000370799	0.000649933	0.708109642	0.708109642	trans
cg14609104_GTF3C5	0.000370803	0.000649933	-0.903491942	0.903491942	trans
cg08701227_PRSS40A	0.000370803	0.000649933	-0.714024324	0.714024324	trans
cg27195402_ANKRD20A19P	0.000370804	0.000649933	-0.653105526	0.653105526	trans
cg02399049_GRAMD1C	0.000370806	0.000649933	0.633078458	0.633078458	trans
cg13166992_C1QTNF8	0.000370807	0.000649933	0.697819068	0.697819068	trans
cg08742879_LINC01264	0.000370807	0.000649933	0.582359899	0.582359899	trans
cg11742016_DRD2	0.000370811	0.000649933	0.596979023	0.596979023	trans
cg16863678_IPO7P2	0.000370811	0.000649933	0.624192501	0.624192501	trans
cg09449927_PSPC1-AS2	0.000370812	0.000649933	0.695924324	0.695924324	trans
cg16237565_KRTAP4-11	0.000370816	0.000649933	-0.483395945	0.483395945	trans
cg10565645_LINC02142	0.00037082	0.000649933	0.616144545	0.616144545	trans
cg18958077_SNORA30B	0.000370821	0.000649933	0.672045816	0.672045816	trans
cg20230784_FBLN7	0.000370825	0.000649933	-0.65363748	0.65363748	trans
cg06103624_LPO	0.000370825	0.000649933	-0.620949334	0.620949334	trans
cg10032131_SCCPDH	0.000370826	0.000649933	-0.629700429	0.629700429	trans
cg27045396_ECE1-AS1	0.000370826	0.000649933	0.687560557	0.687560557	trans
cg07850274_MYRFL	0.000370827	0.000649933	-0.635866756	0.635866756	trans
cg10389371_APOC3	0.000370827	0.000649933	-0.59767106	0.59767106	trans
cg13770235_IGHD5-12	0.000370828	0.000649933	-0.645724997	0.645724997	trans
cg19763463_CD69	0.00037083	0.000649933	0.600126237	0.600126237	trans
cg17666981_RNU6-378P	0.00037083	0.000649933	0.713964409	0.713964409	trans
cg18626958_KCNIP2-AS1	0.000370831	0.000649933	-0.602422017	0.602422017	trans
cg24161740_KLK4	0.000370837	0.000649941	0.642748958	0.642748958	trans
cg05304815_TEX50	0.000370842	0.000649947	0.617747449	0.617747449	trans
cg20241816_MTND5P14	0.000370843	0.000649947	0.66922691	0.66922691	trans
cg22646760_SIGLEC11	0.000370847	0.00064995	0.595167541	0.595167541	trans
cg03958058_PATL2	0.000370848	0.00064995	-0.603152515	0.603152515	trans
cg18319024_SHISA6	0.000370856	0.000649962	0.613847966	0.613847966	trans
cg22007578_GSX2	0.00037086	0.000649963	0.585329277	0.585329277	trans
cg04479876_SNHG14	0.000370861	0.000649963	0.624445822	0.624445822	trans
cg05376228_CLCP2	0.000370862	0.000649963	0.616990264	0.616990264	trans
cg03288751_PGA3	0.000370864	0.000649965	-0.655777283	0.655777283	trans
cg22016724_SLC10A6	0.000370867	0.000649966	0.694388691	0.694388691	trans
cg08777203_RNA5SP347	0.000370868	0.000649966	0.66697254	0.66697254	trans
cg05156799_CHRNA2	0.000370875	0.000649977	0.642694174	0.642694174	trans
cg25205727_TRAF5	0.00037088	0.000649982	1.340585913	1.340585913	trans
cg17283752_RNA5SP37	0.000370884	0.000649984	0.661192877	0.661192877	trans
cg15962538_SPART-AS1	0.000370885	0.000649984	0.664759152	0.664759152	trans
cg14136582_LINC01630	0.000370886	0.000649984	-0.707550267	0.707550267	trans
cg10515528_MKRN8P	0.000370887	0.000649985	-0.663738782	0.663738782	trans
cg11642425_RN7SL284P	0.00037089	0.000649987	0.619805021	0.619805021	trans
cg10729426_RPS15AP5	0.000370894	0.000649989	0.657159105	0.657159105	trans
cg11551236_HNRNPA1P60	0.000370895	0.000649989	-0.645744697	0.645744697	trans
cg26170855_MMP3	0.000370896	0.000649989	0.617385498	0.617385498	trans
cg16278658_RNU6-992P	0.000370903	0.000649997	-0.779486783	0.779486783	trans
cg15762175_SOHLH2	0.000370904	0.000649997	0.662456467	0.662456467	trans
cg08894280_LGALS14	0.000370906	0.000649997	-1.12885856	1.12885856	trans
cg23397523_NPM1P30	0.000370907	0.000649997	0.615398114	0.615398114	trans
cg04665311_SKP1P3	0.000370908	0.000649997	-0.597334588	0.597334588	trans
cg10548700_SP140	0.00037091	0.000649998	-0.572357757	0.572357757	trans
cg14641472_IGHV2-70D	0.000370917	0.000650008	0.628800367	0.628800367	trans
cg21878149_OR1J2	0.000370921	0.000650009	-0.730464248	0.730464248	trans
cg21983255_CELP	0.000370921	0.000650009	-0.570885058	0.570885058	trans
cg24304928_RNF208	0.000370924	0.00065001	-0.890238374	0.890238374	trans
cg16327410_LINC01850	0.000370924	0.00065001	-0.664397831	0.664397831	trans
cg14893932_ZMYM4-AS1	0.00037093	0.000650018	0.640354578	0.640354578	trans
cg01028000_DTNB	0.000370944	0.000650039	0.661162186	0.661162186	trans
cg20943084_RPL10P1	0.000370952	0.000650051	0.63690747	0.63690747	trans
cg07935474_RNU1-146P	0.000370955	0.000650053	0.624302521	0.624302521	trans
cg10039163_PIWIL4	0.000370965	0.000650068	-0.662401372	0.662401372	trans
cg04835971_MIR29B2CHG	0.000370968	0.000650069	0.65451783	0.65451783	trans
cg02840890_LINC02613	0.000370974	0.000650069	0.600832602	0.600832602	trans
cg20869369_RN7SKP285	0.000370975	0.000650069	0.600034061	0.600034061	trans
cg06763868_LINC00174	0.000370975	0.000650069	0.622769909	0.622769909	trans
cg21434761_PDE4DIPP6	0.000370976	0.000650069	2.149461004	2.149461004	trans
cg08770755_CD93	0.000370976	0.000650069	-0.603264653	0.603264653	trans
cg09417761_RNA5SP269	0.000370977	0.000650069	-0.834668449	0.834668449	trans
cg23686086_RPL12P12	0.000370977	0.000650069	0.726482008	0.726482008	trans
cg13701086_TRDN-AS1	0.000370982	0.000650072	0.61521659	0.61521659	trans
cg25978130_NPY	0.000370982	0.000650072	0.625161415	0.625161415	trans
cg23209353_H3P9	0.000370984	0.000650073	-0.613064924	0.613064924	trans
cg17388638_HMGB1P20	0.00037099	0.000650081	-0.678521196	0.678521196	trans
cg07636088_RNU6-1243P	0.000370992	0.000650081	-0.557351205	0.557351205	trans
cg15664152_ISLR2	0.000370997	0.000650088	0.649192981	0.649192981	trans
cg02794358_SNORD42B	0.000371002	0.000650093	0.646915099	0.646915099	trans
cg05920113_RPL3P5	0.000371007	0.000650099	0.651388151	0.651388151	trans
cg17753661_RNA5SP37	0.000371008	0.000650099	0.634277066	0.634277066	trans
cg16829306_RPS3AP33	0.000371009	0.000650099	0.620073008	0.620073008	trans
cg24432193_FDPSP2	0.000371012	0.000650099	0.61735572	0.61735572	trans
cg19899008_DNAJB3	0.000371013	0.000650099	0.658646277	0.658646277	trans
cg09152224_HMGN2P11	0.000371017	0.000650103	-0.553415994	0.553415994	trans
cg13203982_RN7SL571P	0.000371023	0.000650107	-0.676135331	0.676135331	trans
cg04337937_CLEC4A	0.000371023	0.000650107	0.546102622	0.546102622	trans
cg20313696_GJC3	0.000371023	0.000650107	0.609253228	0.609253228	trans
cg24975947_SHANK2-AS3	0.000371029	0.000650113	0.626690884	0.626690884	trans
cg09518226_SLC25A27	0.00037103	0.000650113	0.627632427	0.627632427	trans
cg00770964_IL6RP1	0.000371035	0.00065012	0.64019024	0.64019024	trans
cg07294624_TEDC2	0.000371038	0.000650121	-0.663715442	0.663715442	trans
cg22643110_ABCC5	0.000371042	0.000650121	0.572746666	0.572746666	trans
cg13871921_LINC02020	0.000371044	0.000650121	0.687502905	0.687502905	trans
cg14683563_OTOP2	0.000371044	0.000650121	0.564464284	0.564464284	trans
cg23397523_RPS3AP40	0.000371044	0.000650121	0.620889322	0.620889322	trans
cg07785145_RPL7L1P3	0.000371045	0.000650121	0.984204058	0.984204058	trans
cg10160570_MIS18A-AS1	0.000371048	0.000650125	0.621732839	0.621732839	trans
cg08539210_PDX1	0.000371052	0.000650128	0.687311718	0.687311718	trans
cg10039163_DEPDC1P2	0.000371053	0.000650128	-0.654743125	0.654743125	trans
cg19242610_CHRM2	0.000371056	0.00065013	-0.767224403	0.767224403	trans
cg20657843_INO80B	0.000371057	0.00065013	-1.680369127	1.680369127	trans
cg25849727_OR5H14	0.000371059	0.00065013	0.715066131	0.715066131	trans
cg06320570_IGKV1D-33	0.00037106	0.00065013	-0.965610649	0.965610649	trans
cg23328066_ZCWPW2	0.000371063	0.000650132	-1.193797955	1.193797955	trans
cg18323824_SNORD59A	0.000371074	0.000650149	-0.648524167	0.648524167	trans
cg26759296_RNU4-38P	0.000371079	0.000650154	0.630084206	0.630084206	trans
cg18452169_IFNE	0.000371081	0.000650156	-0.853275165	0.853275165	trans
cg20630363_PDP2	0.000371083	0.000650156	0.63623659	0.63623659	trans
cg16315887_OR52E7P	0.000371087	0.000650162	-0.649711445	0.649711445	trans
cg21805228_RNU6-862P	0.000371089	0.000650162	-0.614401872	0.614401872	trans
cg20638896_SULT1B1	0.000371098	0.000650171	0.65518768	0.65518768	trans
cg13880275_SDHB	0.0003711	0.000650171	-0.666424812	0.666424812	trans
cg15001930_LINC02857	0.000371101	0.000650171	-0.630773257	0.630773257	trans
cg03894337_RNU6-169P	0.000371101	0.000650171	-0.694091213	0.694091213	trans
cg02399049_AMH	0.000371102	0.000650171	-0.633946917	0.633946917	trans
cg09248054_LINC01701	0.000371104	0.000650172	-0.658226442	0.658226442	trans
cg20697094_LINC01164	0.000371105	0.000650172	0.619961495	0.619961495	trans
cg16712416_POLR2J3	0.000371109	0.000650175	0.596290876	0.596290876	trans
cg12421834_H3P27	0.000371111	0.000650176	-0.61868845	0.61868845	trans
cg16111704_AADACL2	0.000371116	0.000650183	0.587541951	0.587541951	trans
cg19748086_RNU6-1093P	0.000371118	0.000650183	0.626456144	0.626456144	trans
cg16064295_NR2F2	0.000371119	0.000650183	-0.731061272	0.731061272	trans
cg24170716_GABRA5	0.000371123	0.000650187	-0.693196298	0.693196298	trans
cg02025578_A4GNT	0.000371131	0.000650198	-0.611141272	0.611141272	trans
cg26916936_PIN1P1	0.000371135	0.000650202	0.609585726	0.609585726	trans
cg18966920_RSRP1	0.000371139	0.000650207	0.606156322	0.606156322	trans
cg22801868_GTF2H2	0.000371141	0.000650207	0.632218376	0.632218376	trans
cg15157699_RNU6-35P	0.000371143	0.00065021	0.664466319	0.664466319	trans
cg02760915_CDC42P2	0.000371145	0.00065021	-0.600349475	0.600349475	trans
cg09979585_TYRL	0.000371155	0.000650226	-0.735171065	0.735171065	trans
cg10816863_BICD1	0.000371158	0.000650228	0.686104	0.686104	trans
cg04536829_POU6F2	0.000371163	0.000650233	0.606435632	0.606435632	trans
cg12426467_MECOM-AS1	0.000371165	0.000650233	0.625155514	0.625155514	trans
cg10099574_SNORD5	0.000371165	0.000650233	-0.677400363	0.677400363	trans
cg03012986_REG1CP	0.000371172	0.000650236	-1.115217706	1.115217706	trans
cg03012986_MTND5P27	0.000371172	0.000650236	-1.115217706	1.115217706	trans
cg03012986_SLC6A18	0.000371172	0.000650236	-1.115217706	1.115217706	trans
cg16977073_IGLV1-47	0.000371181	0.000650247	-0.608504262	0.608504262	trans
cg01892452_RNU1-58P	0.000371182	0.000650247	0.630886181	0.630886181	trans
cg00413587_RNA5SP280	0.000371182	0.000650247	-0.85065024	0.85065024	trans
cg09223563_RNA5SP393	0.000371186	0.00065025	0.865140805	0.865140805	trans
cg09175873_RPL17P46	0.000371187	0.00065025	-0.620162681	0.620162681	trans
cg01280849_TLK2P2	0.00037119	0.000650252	0.635623457	0.635623457	trans
cg08354567_RNU2-25P	0.000371194	0.000650252	0.654787388	0.654787388	trans
cg12077294_PTPRK-AS1	0.000371194	0.000650252	0.636343208	0.636343208	trans
cg07307760_CCDC63	0.000371195	0.000650252	-0.729930108	0.729930108	trans
cg10106857_MYRIP	0.000371197	0.000650252	0.602668873	0.602668873	trans
cg19592252_RPS6KA2-IT1	0.000371199	0.000650252	0.636324956	0.636324956	trans
cg19214868_CACNA2D2	0.000371199	0.000650252	-0.66158088	0.66158088	trans
cg13381243_INTS4P1	0.000371205	0.00065026	0.621863337	0.621863337	trans
cg11949518_CDK6-AS1	0.000371208	0.000650263	0.67574416	0.67574416	trans
cg03380512_ST6GAL2-IT1	0.000371212	0.000650266	0.626482847	0.626482847	trans
cg01935840_ST6GAL2-IT1	0.000371214	0.000650267	0.6288994	0.6288994	trans
cg05884205_ADAMTS20	0.000371215	0.000650268	0.619335639	0.619335639	trans
cg03040139_WEE2	0.000371218	0.000650269	0.622376105	0.622376105	trans
cg00701755_ADIRF	0.000371222	0.000650271	-0.616496274	0.616496274	trans
cg06228183_HPX	0.000371222	0.000650271	0.614862789	0.614862789	trans
cg13920792_DEFB136	0.000371225	0.000650271	-0.653114559	0.653114559	trans
cg09841631_CALHM1	0.000371226	0.000650271	-0.648498762	0.648498762	trans
cg13260233_HPX	0.000371226	0.000650271	0.606131385	0.606131385	trans
cg11299543_CTAGE3P	0.000371233	0.000650281	0.638042506	0.638042506	trans
cg14609104_TYMP	0.000371236	0.000650282	-0.894634038	0.894634038	trans
cg17296217_RN7SKP44	0.00037124	0.000650287	-0.712319073	0.712319073	trans
cg06301252_C17orf75	0.00037125	0.000650301	0.663257899	0.663257899	trans
cg14691886_CHRNA3	0.000371251	0.000650301	0.586156486	0.586156486	trans
cg20315554_HNRNPA1P60	0.00037126	0.000650312	-0.60596117	0.60596117	trans
cg14776351_TUBAP2	0.000371261	0.000650312	-0.889964315	0.889964315	trans
cg10736303_LINC01946	0.000371263	0.000650312	-0.687517922	0.687517922	trans
cg25808225_RNA5SP46	0.000371263	0.000650312	-0.717484228	0.717484228	trans
cg00807877_MIR1-1HG	0.00037127	0.000650321	0.754867846	0.754867846	trans
cg14855874_MIR623	0.000371271	0.000650321	-0.64571199	0.64571199	trans
cg17162911_OR9I2P	0.000371274	0.000650323	0.580717463	0.580717463	trans
cg14313932_RNA5S4	0.00037128	0.000650327	0.620840877	0.620840877	trans
cg02792740_BTF3L4	0.000371282	0.000650327	0.629884965	0.629884965	trans
cg22843797_BCAR3-AS1	0.000371282	0.000650327	0.657672604	0.657672604	trans
cg25958450_LINC01734	0.000371282	0.000650327	0.655950724	0.655950724	trans
cg23398596_LINC01318	0.000371286	0.000650328	-0.613009209	0.613009209	trans
cg18346106_BST2	0.000371286	0.000650328	-0.757124738	0.757124738	trans
cg27421102_LRRC31	0.000371297	0.000650344	0.58711999	0.58711999	trans
cg11500903_WDR49	0.000371298	0.000650344	0.632584764	0.632584764	trans
cg00444906_TLK2P2	0.0003713	0.000650345	0.633350004	0.633350004	trans
cg25591377_MRGPRX3	0.000371307	0.000650355	-0.665029676	0.665029676	trans
cg15471398_ZNF841	0.000371316	0.000650368	0.735669161	0.735669161	trans
cg15544633_LRRN3	0.00037132	0.000650371	0.618837683	0.618837683	trans
cg13880275_FAM114A1	0.000371321	0.000650371	-0.663445057	0.663445057	trans
cg00813837_TMPRSS11E	0.000371328	0.000650375	0.602106823	0.602106823	trans
cg18191270_CHCHD2P2	0.000371328	0.000650375	-0.648499215	0.648499215	trans
cg12628550_OR51N1P	0.00037133	0.000650375	0.592692529	0.592692529	trans
cg16222773_ZSCAN9	0.00037133	0.000650375	0.629972215	0.629972215	trans
cg24413826_RNU6-1240P	0.000371331	0.000650375	-0.681278441	0.681278441	trans
cg14421548_ACTG1P9	0.000371335	0.000650377	-0.66466303	0.66466303	trans
cg15476410_VIPR1-AS1	0.000371336	0.000650377	0.720687759	0.720687759	trans
cg13707951_PACRG-AS3	0.000371336	0.000650377	0.62651762	0.62651762	trans
cg15447512_SNORA70C	0.000371365	0.000650425	-0.613003847	0.613003847	trans
cg08065101_RNU6-1203P	0.000371367	0.000650425	0.679395392	0.679395392	trans
cg16380879_CCDC70	0.000371372	0.000650428	0.642216164	0.642216164	trans
cg26089753_GOLGA6L9	0.000371372	0.000650428	0.634764496	0.634764496	trans
cg01825065_SIGLEC11	0.000371375	0.000650428	-0.655690793	0.655690793	trans
cg15756601_HOXB1	0.000371375	0.000650428	-1.401290814	1.401290814	trans
cg27421102_GDNF	0.000371376	0.000650428	0.620877921	0.620877921	trans
cg11124021_OR10V1	0.000371384	0.00065044	-0.621464917	0.621464917	trans
cg02426343_ASTN1	0.000371386	0.00065044	-0.644271621	0.644271621	trans
cg19351166_RN7SL497P	0.00037139	0.00065044	-0.638521237	0.638521237	trans
cg18323236_SGCA	0.000371391	0.00065044	-0.585044138	0.585044138	trans
cg25147376_TM4SF18	0.000371391	0.00065044	-0.602955565	0.602955565	trans
cg14683563_RNU6-1311P	0.000371395	0.00065044	0.606050522	0.606050522	trans
cg08579247_SPART-AS1	0.000371396	0.00065044	0.640055779	0.640055779	trans
cg00634475_ASB14	0.000371396	0.00065044	0.615010964	0.615010964	trans
cg25205727_LINC00210	0.000371397	0.00065044	1.318227985	1.318227985	trans
cg26790209_TNRC18P3	0.000371398	0.00065044	-0.733647499	0.733647499	trans
cg15048534_KIAA2012-AS1	0.000371399	0.00065044	0.635121441	0.635121441	trans
cg10252580_RNA5SP105	0.000371408	0.000650451	-0.620439186	0.620439186	trans
cg06736785_NOL3	0.000371408	0.000650451	0.617499449	0.617499449	trans
cg21646955_RNA5SP375	0.00037141	0.000650451	0.70842965	0.70842965	trans
cg07150342_RNU5E-9P	0.000371413	0.000650454	0.616164554	0.616164554	trans
cg24078669_MED28P3	0.000371418	0.000650459	0.683031479	0.683031479	trans
cg27421102_NPM1P30	0.000371423	0.000650466	0.62597658	0.62597658	trans
cg01648869_LINC00578	0.000371425	0.000650466	0.635161304	0.635161304	trans
cg12046362_GFOD1-AS1	0.000371428	0.000650469	-0.613024769	0.613024769	trans
cg10261952_MTND2P8	0.000371436	0.000650481	0.621484614	0.621484614	trans
cg17560662_GTF2IP14	0.00037144	0.000650485	0.623734366	0.623734366	trans
cg14584450_RPL5P19	0.000371445	0.000650492	-0.639057787	0.639057787	trans
cg10939912_OR2B7P	0.000371449	0.000650496	0.650907733	0.650907733	trans
cg00357546_FUNDC2P3	0.000371464	0.000650515	-0.635827222	0.635827222	trans
cg05388840_CST6	0.000371465	0.000650515	0.654271257	0.654271257	trans
cg01169413_NDUFA4P1	0.000371466	0.000650515	0.632145179	0.632145179	trans
cg03151640_OR7E162P	0.000371468	0.000650515	-0.645386787	0.645386787	trans
cg13353337_SNORD18A	0.000371469	0.000650515	0.71065399	0.71065399	trans
cg14193001_TRAV38-1	0.000371469	0.000650515	0.583139355	0.583139355	trans
cg02899473_WEE2	0.000371475	0.000650522	0.641989103	0.641989103	trans
cg24949324_ABRA	0.000371479	0.000650528	0.613707026	0.613707026	trans
cg20613972_ISCUP1	0.000371488	0.000650532	-0.614142738	0.614142738	trans
cg20613972_SPACA1	0.000371488	0.000650532	-0.614142738	0.614142738	trans
cg20613972_ACSM2B	0.000371488	0.000650532	-0.614142738	0.614142738	trans
cg20613972_RN7SKP169	0.000371488	0.000650532	-0.614142738	0.614142738	trans
cg10894164_FAM227B	0.000371493	0.000650539	0.654448426	0.654448426	trans
cg26873935_PSME2P6	0.000371498	0.00065054	0.66023246	0.66023246	trans
cg08776711_PDXK	0.000371498	0.00065054	0.606129064	0.606129064	trans
cg19409060_GXYLT1P6	0.000371498	0.00065054	0.619585414	0.619585414	trans
cg10894164_GBGT1	0.000371502	0.000650544	-0.64740556	0.64740556	trans
cg15494366_FBXO36-IT1	0.000371508	0.000650551	0.628367469	0.628367469	trans
cg03311684_LINC01981	0.000371511	0.000650552	-0.604885692	0.604885692	trans
cg06469326_TNFRSF11B	0.000371511	0.000650552	0.644625729	0.644625729	trans
cg20264068_RNU6-813P	0.000371513	0.000650552	0.699180617	0.699180617	trans
cg14484356_TBX18	0.00037152	0.000650562	0.592956168	0.592956168	trans
cg06849477_HEBP2P1	0.000371538	0.000650589	0.640117405	0.640117405	trans
cg09524880_E2F3P2	0.000371539	0.000650589	1.441310615	1.441310615	trans
cg14776351_MIR1262	0.000371541	0.000650591	0.889080092	0.889080092	trans
cg00473045_CTAGE3P	0.000371548	0.000650601	0.625351585	0.625351585	trans
cg20651218_KRT18P12	0.000371551	0.000650604	-0.735152421	0.735152421	trans
cg06620353_AKR1B1	0.000371553	0.000650604	0.621326491	0.621326491	trans
cg19383909_DHRS7C	0.000371557	0.000650609	0.636462939	0.636462939	trans
cg19432243_TICAM1	0.00037156	0.00065061	-0.631886798	0.631886798	trans
cg23296665_PPM1D	0.000371573	0.000650631	0.758578685	0.758578685	trans
cg14409406_ACOT13	0.000371574	0.000650631	-0.608942461	0.608942461	trans
cg10728282_CTAGE3P	0.000371576	0.000650632	0.624828942	0.624828942	trans
cg12373761_SLC25A27	0.000371581	0.000650635	0.622172473	0.622172473	trans
cg03273574_ZNF565	0.000371581	0.000650635	0.670360174	0.670360174	trans
cg17185052_REN	0.000371583	0.000650635	0.595366083	0.595366083	trans
cg22160267_ARHGEF2-AS1	0.000371586	0.000650639	0.631395612	0.631395612	trans
cg15217542_IGLVIVOR22-2	0.000371592	0.000650646	0.784757585	0.784757585	trans
cg04544994_IMPG1	0.000371601	0.000650657	0.6429291	0.6429291	trans
cg18763326_CNN2P9	0.000371601	0.000650657	-0.616612991	0.616612991	trans
cg07543199_MIR181A2HG	0.000371605	0.000650659	0.739896468	0.739896468	trans
cg25412448_PEF1-AS1	0.000371606	0.000650659	0.635099641	0.635099641	trans
cg14470762_MTND6P21	0.000371613	0.00065067	-0.68563158	0.68563158	trans
cg08845392_SCRG1	0.000371616	0.000650673	1.661764807	1.661764807	trans
cg19632822_RPL35AP35	0.000371624	0.000650682	0.599890214	0.599890214	trans
cg14646214_NCF2	0.000371624	0.000650682	0.526198903	0.526198903	trans
cg10501972_NFU1P2	0.000371629	0.000650688	-0.592718879	0.592718879	trans
cg20225678_ADIPOQ	0.000371632	0.000650689	-0.729848269	0.729848269	trans
cg19360023_RPS3AP33	0.00037164	0.000650696	1.483371246	1.483371246	trans
cg16274899_PDIA3P2	0.00037164	0.000650696	0.627488596	0.627488596	trans
cg22882563_NDUFA3P3	0.00037164	0.000650696	-0.700248863	0.700248863	trans
cg10893014_RNU6-793P	0.000371641	0.000650696	0.607121108	0.607121108	trans
cg24022528_CHCHD2P4	0.000371645	0.000650699	-0.643540228	0.643540228	trans
cg26972832_LINC01198	0.00037165	0.000650699	-0.605098186	0.605098186	trans
cg03684644_ZC3H11A	0.000371651	0.000650699	0.638428893	0.638428893	trans
cg10393228_HCG20	0.000371653	0.000650699	0.63428891	0.63428891	trans
cg12910951_OR3A1	0.000371653	0.000650699	-0.655308065	0.655308065	trans
cg01087869_ZSCAN23	0.000371653	0.000650699	0.92754484	0.92754484	trans
cg26718078_RNU7-97P	0.000371654	0.000650699	0.69802993	0.69802993	trans
cg26662682_GUSBP6	0.000371655	0.000650699	-1.012861264	1.012861264	trans
cg17848362_WNK4	0.000371659	0.000650703	0.587676692	0.587676692	trans
cg09957135_RPS27P22	0.000371663	0.000650703	0.615356594	0.615356594	trans
cg00364747_CNOT7P2	0.000371663	0.000650703	-0.564484542	0.564484542	trans
cg15961889_DIO2	0.000371663	0.000650703	0.672295361	0.672295361	trans
cg09023892_DNMT3AP1	0.000371668	0.000650708	0.635436133	0.635436133	trans
cg11500903_DNAJA4	0.000371674	0.000650713	0.641914089	0.641914089	trans
cg16236893_PAQR5	0.000371675	0.000650713	0.624687799	0.624687799	trans
cg02951237_OR51I2	0.000371676	0.000650713	0.628432848	0.628432848	trans
cg06320570_JAKMIP2	0.000371677	0.000650713	-0.978490385	0.978490385	trans
cg22263704_LCE1B	0.000371679	0.000650713	0.629606769	0.629606769	trans
cg15016771_ARL4AP1	0.00037168	0.000650713	0.671408767	0.671408767	trans
cg02730714_SLC5A7	0.000371683	0.000650717	-0.634171755	0.634171755	trans
cg24131359_RPL7P4	0.000371686	0.000650717	-0.628481901	0.628481901	trans
cg15151670_STEAP2	0.000371687	0.000650717	-0.619510101	0.619510101	trans
cg16442814_RPL7P4	0.000371689	0.000650717	0.654918683	0.654918683	trans
cg00127664_KDM4C	0.000371692	0.000650717	0.634746452	0.634746452	trans
cg06803201_FAM8A6P	0.000371693	0.000650717	0.657420244	0.657420244	trans
cg22530144_LINC02519	0.000371694	0.000650717	0.640602609	0.640602609	trans
cg11619434_TMEM78	0.000371694	0.000650717	-0.768703327	0.768703327	trans
cg02775254_FXYD2	0.000371702	0.000650723	0.938494231	0.938494231	trans
cg24968733_KCNA10	0.000371702	0.000650723	-0.658518717	0.658518717	trans
cg12655260_RN7SKP198	0.000371704	0.000650723	0.620009764	0.620009764	trans
cg13401386_CDO1	0.000371704	0.000650723	-0.593233832	0.593233832	trans
cg15239096_KRT223P	0.000371709	0.00065073	0.640500539	0.640500539	trans
cg21175760_RNU6-787P	0.000371713	0.000650734	0.642319375	0.642319375	trans
cg07096305_SETMAR	0.000371729	0.00065076	0.628121008	0.628121008	trans
cg08744069_RPS26P48	0.000371733	0.000650763	-0.693189441	0.693189441	trans
cg17848362_TRBV23OR9-2	0.000371737	0.000650763	-0.52410709	0.52410709	trans
cg14703829_NFATC4	0.000371739	0.000650763	0.620412755	0.620412755	trans
cg17516635_TMEM239	0.000371743	0.000650763	-0.646359669	0.646359669	trans
cg24432376_SRARP	0.000371743	0.000650763	0.622500304	0.622500304	trans
cg20638896_CCL1	0.000371745	0.000650763	0.642161249	0.642161249	trans
cg11552287_RSL24D1P2	0.000371746	0.000650763	-0.63394516	0.63394516	trans
cg20783699_GLIS3-AS1	0.000371747	0.000650763	-0.619919554	0.619919554	trans
cg09825146_RNU1-7P	0.000371751	0.000650763	-0.582199161	0.582199161	trans
cg09825146_OR2M5	0.000371751	0.000650763	-0.582199161	0.582199161	trans
cg09825146_RN7SKP61	0.000371751	0.000650763	-0.582199161	0.582199161	trans
cg09825146_RNU6-873P	0.000371751	0.000650763	-0.582199161	0.582199161	trans
cg09825146_RNA5SP484	0.000371751	0.000650763	-0.582199161	0.582199161	trans
cg25958450_RPS14P4	0.000371758	0.000650773	0.632951595	0.632951595	trans
cg23081194_HOXC9	0.00037176	0.000650774	-0.621955011	0.621955011	trans
cg01275030_RNU1-94P	0.000371763	0.000650777	0.649006673	0.649006673	trans
cg03958058_FAM217A	0.000371769	0.000650785	-0.623753401	0.623753401	trans
cg02025578_CYB561D1	0.000371772	0.000650788	-0.60269918	0.60269918	trans
cg23424043_NPY6R	0.000371779	0.000650798	0.638273336	0.638273336	trans
cg25479848_RPL12P40	0.000371787	0.000650802	-0.670082033	0.670082033	trans
cg00268443_SNORD115-8	0.000371788	0.000650802	-0.749880936	0.749880936	trans
cg08188698_RPL7P26	0.000371788	0.000650802	0.587598969	0.587598969	trans
cg08509907_KRASP1	0.000371789	0.000650802	-0.654852028	0.654852028	trans
cg10894164_H4C11	0.000371789	0.000650802	-0.664149676	0.664149676	trans
cg17071409_RPS3AP11	0.000371804	0.000650825	0.629185204	0.629185204	trans
cg26371471_SPDYE18	0.000371807	0.000650827	0.632232501	0.632232501	trans
cg19727026_CICP11	0.000371819	0.000650847	-0.637064377	0.637064377	trans
cg10738933_MTATP6P14	0.000371825	0.000650855	0.716129458	0.716129458	trans
cg14873300_RNU6-457P	0.000371827	0.000650856	-0.755641015	0.755641015	trans
cg02792740_VKORC1L1	0.000371833	0.000650858	0.632307831	0.632307831	trans
cg14549869_RPS19P7	0.000371835	0.000650858	0.648878449	0.648878449	trans
cg05199755_ZNF33BP1	0.000371836	0.000650858	0.640790355	0.640790355	trans
cg22843797_ZNF734P	0.000371837	0.000650858	0.625719365	0.625719365	trans
cg20964965_TIMM8BP1	0.000371838	0.000650858	-0.638509945	0.638509945	trans
cg21881162_MIR302A	0.00037184	0.000650858	0.66464314	0.66464314	trans
cg13012110_SLC25A27	0.00037184	0.000650858	0.694016591	0.694016591	trans
cg26873935_ZFYVE9P2	0.000371841	0.000650858	-0.632951907	0.632951907	trans
cg26155681_RPS3AP27	0.000371846	0.000650858	0.698491414	0.698491414	trans
cg04520897_PPP1R17	0.000371847	0.000650858	0.87588927	0.87588927	trans
cg06763868_POU5F1P5	0.000371848	0.000650858	0.620282858	0.620282858	trans
cg23742872_HNRNPFP1	0.000371849	0.000650858	1.430322898	1.430322898	trans
cg23203812_TLX1NB	0.00037185	0.000650858	0.60214522	0.60214522	trans
cg03266048_RASL11B	0.00037185	0.000650858	0.615383631	0.615383631	trans
cg03098826_OR13Z1P	0.000371852	0.00065086	-0.764999121	0.764999121	trans
cg12353041_HCAR2	0.000371855	0.000650861	0.631762735	0.631762735	trans
cg00679368_PI16	0.000371856	0.000650861	-0.655930635	0.655930635	trans
cg10499042_KRT75	0.00037186	0.000650865	-0.740512949	0.740512949	trans
cg24413597_RN7SKP208	0.000371863	0.000650867	0.730965887	0.730965887	trans
cg06825375_IPO7P2	0.000371865	0.000650867	0.639379808	0.639379808	trans
cg16417301_PAQR5	0.000371866	0.000650867	0.64152479	0.64152479	trans
cg12946660_OR52B5P	0.000371871	0.000650874	0.633847973	0.633847973	trans
cg07164224_LINC02805	0.00037188	0.000650887	0.619722665	0.619722665	trans
cg13353337_TRBV5-5	0.000371882	0.000650888	0.70838087	0.70838087	trans
cg01439560_KLHDC7B	0.000371889	0.000650897	-0.628708326	0.628708326	trans
cg06376786_TTYH1	0.000371891	0.000650897	-1.073141349	1.073141349	trans
cg08033828_SSBP3-AS1	0.000371893	0.000650897	0.629495639	0.629495639	trans
cg01128039_TUSC1	0.000371893	0.000650897	-0.634720481	0.634720481	trans
cg18716912_IGFBPL1	0.000371903	0.000650912	-0.670758873	0.670758873	trans
cg01348938_PLEK	0.000371909	0.000650918	0.580669061	0.580669061	trans
cg19193854_MTND4LP30	0.000371911	0.000650918	0.615942809	0.615942809	trans
cg11167446_TTC6	0.000371912	0.000650918	0.593191515	0.593191515	trans
cg08776711_SLC35A4	0.000371913	0.000650918	0.597173689	0.597173689	trans
cg18966920_DIPK1C	0.000371919	0.000650927	-0.579468526	0.579468526	trans
cg03471195_TAS2R7	0.000371924	0.000650933	0.649001244	0.649001244	trans
cg01727591_GBX2	0.000371927	0.000650935	-0.635020422	0.635020422	trans
cg23151860_ADGRB1	0.000371929	0.000650936	-0.706335488	0.706335488	trans
cg25964019_IGLV9-49	0.000371943	0.000650957	-0.784067595	0.784067595	trans
cg14417873_LINC01350	0.000371944	0.000650957	0.686300637	0.686300637	trans
cg08174789_HOXA9	0.000371946	0.000650957	-0.633770815	0.633770815	trans
cg07386121_TUBBP10	0.000371947	0.000650957	0.646515058	0.646515058	trans
cg21245844_ZNF849P	0.000371948	0.000650957	0.722512622	0.722512622	trans
cg02792740_SEC24B	0.000371953	0.000650962	0.629589278	0.629589278	trans
cg11859594_RNU4-53P	0.00037197	0.000650988	0.619942602	0.619942602	trans
cg00384264_LINC00477	0.000371972	0.000650988	-0.986700987	0.986700987	trans
cg02069524_GSTO3P	0.000371972	0.000650988	-0.619145769	0.619145769	trans
cg16880210_POM121L3P	0.000371975	0.00065099	-0.622868473	0.622868473	trans
cg02792740_RAD17	0.00037198	0.000650996	0.626117422	0.626117422	trans
cg24975947_LMCD1-AS1	0.000371982	0.000650998	0.617228725	0.617228725	trans
cg15748240_DUSP5P2	0.000371987	0.000651003	-0.652580952	0.652580952	trans
cg02840890_RPS3AP33	0.000371993	0.000651011	0.613391625	0.613391625	trans
cg18686576_RNU6-1300P	0.000371997	0.000651016	-0.584713567	0.584713567	trans
cg14157525_RNU6-855P	0.000372	0.000651019	0.630814602	0.630814602	trans
cg02443896_RNA5SP139	0.000372006	0.000651026	0.647836478	0.647836478	trans
cg10905486_HMGN2P27	0.000372023	0.000651052	0.666708407	0.666708407	trans
cg01589701_DNMT3AP1	0.000372023	0.000651052	0.643104123	0.643104123	trans
cg11270687_PSAPL1	0.000372028	0.000651056	0.650791895	0.650791895	trans
cg18763326_CLDN6	0.000372029	0.000651056	-0.575953814	0.575953814	trans
cg06902555_EXOSC6	0.000372043	0.000651078	-0.739721334	0.739721334	trans
cg08595278_AZU1	0.000372045	0.000651079	-0.646449333	0.646449333	trans
cg07320976_LINC02013	0.000372048	0.000651081	-0.792242418	0.792242418	trans
cg10106857_KCNS2	0.000372051	0.000651085	0.595674681	0.595674681	trans
cg23097845_ASB14	0.000372055	0.000651087	0.642848025	0.642848025	trans
cg13420393_RPS4XP9	0.000372056	0.000651087	-0.600448431	0.600448431	trans
cg24975986_FDPSP2	0.000372072	0.000651111	0.632401022	0.632401022	trans
cg12628550_INTS4P1	0.000372072	0.000651111	0.588756851	0.588756851	trans
cg16678283_SHANK2-AS3	0.000372074	0.000651111	0.621589704	0.621589704	trans
cg19589317_ENPP7P4	0.000372079	0.000651115	0.634601997	0.634601997	trans
cg12482253_SNX29P1	0.00037208	0.000651115	-0.652147035	0.652147035	trans
cg13934046_ATP6V0D2	0.000372081	0.000651115	0.655821819	0.655821819	trans
cg25353281_SLC6A17-AS1	0.000372088	0.000651121	0.639141942	0.639141942	trans
cg21288684_CD79A	0.000372088	0.000651121	-0.570981416	0.570981416	trans
cg01028000_MAP3K6	0.000372088	0.000651121	0.72076261	0.72076261	trans
cg27470654_SIGLEC1	0.000372092	0.000651124	-0.648995978	0.648995978	trans
cg06301252_CLMN	0.000372101	0.000651138	0.661959052	0.661959052	trans
cg15471398_NT5DC3	0.000372108	0.000651146	0.706315248	0.706315248	trans
cg13019502_CLDN18	0.000372112	0.00065115	0.616929328	0.616929328	trans
cg23145472_RN7SKP125	0.000372114	0.00065115	-0.599974562	0.599974562	trans
cg24027302_LINC01116	0.000372114	0.00065115	0.623129617	0.623129617	trans
cg02660271_MIS18A-AS1	0.000372127	0.000651164	0.637665712	0.637665712	trans
cg09482780_ADORA1	0.000372127	0.000651164	0.643907006	0.643907006	trans
cg22168087_PRDM7	0.000372128	0.000651164	0.615562381	0.615562381	trans
cg09830308_ASH2LP1	0.000372129	0.000651164	-0.642801786	0.642801786	trans
cg25271055_GTF2IP23	0.000372132	0.000651164	0.632549794	0.632549794	trans
cg20256870_SEL1L2	0.000372133	0.000651164	-0.671337838	0.671337838	trans
cg09427417_HMGA2-AS1	0.000372134	0.000651164	0.690061112	0.690061112	trans
cg25053413_ATP5F1BP1	0.000372134	0.000651164	0.630605288	0.630605288	trans
cg10699599_LINC01124	0.000372138	0.000651168	2.04757336	2.04757336	trans
cg08111847_CYP4A22	0.000372141	0.000651168	0.61446118	0.61446118	trans
cg12793711_OR7E13P	0.000372141	0.000651168	0.642334565	0.642334565	trans
cg15048534_RPL19P18	0.000372143	0.000651169	0.61641219	0.61641219	trans
cg04962480_STUM	0.000372147	0.000651172	0.611288521	0.611288521	trans
cg18724928_HMGB1P17	0.000372149	0.000651174	0.700792866	0.700792866	trans
cg03799335_CSF1	0.000372152	0.000651176	-0.727114024	0.727114024	trans
cg06301252_AADAC	0.000372157	0.000651182	0.658646099	0.658646099	trans
cg21135307_DEFB136	0.00037216	0.000651185	0.613661905	0.613661905	trans
cg08415574_RPS3AP54	0.000372163	0.000651188	-0.621751114	0.621751114	trans
cg12584394_PTPRK-AS1	0.000372167	0.000651191	0.710475905	0.710475905	trans
cg09435249_SCN10A	0.000372168	0.000651191	-0.650767625	0.650767625	trans
cg24543696_LMLN-AS1	0.000372175	0.000651194	-1.361293463	1.361293463	trans
cg12687157_LINC01784	0.000372176	0.000651194	0.591849939	0.591849939	trans
cg12687157_PRAMEF11	0.000372176	0.000651194	0.591849939	0.591849939	trans
cg12687157_DPY19L4P2	0.000372176	0.000651194	0.591849939	0.591849939	trans
cg10356767_OR5M4P	0.000372186	0.00065121	-0.616444918	0.616444918	trans
cg12426467_RPS3AP39	0.000372198	0.000651227	0.625889574	0.625889574	trans
cg21832144_RNU4-15P	0.000372217	0.000651258	-0.69291656	0.69291656	trans
cg11993171_TAS2R4	0.000372221	0.000651263	1.546901208	1.546901208	trans
cg08476832_NUP210L	0.00037223	0.000651276	-0.591799066	0.591799066	trans
cg16438182_NOS3	0.000372237	0.000651286	0.652332943	0.652332943	trans
cg10959048_LINC01501	0.000372242	0.000651292	-0.783321635	0.783321635	trans
cg10842095_PPIAP78	0.000372247	0.000651299	0.645069823	0.645069823	trans
cg19498912_LINC01797	0.000372249	0.000651299	0.680917375	0.680917375	trans
cg24717262_USP12P2	0.000372252	0.000651299	0.636450513	0.636450513	trans
cg00801360_UBE2D3P3	0.000372252	0.000651299	-0.699022738	0.699022738	trans
cg19334647_THOC7-AS1	0.000372254	0.0006513	0.630457142	0.630457142	trans
cg08070004_KCNS2	0.00037226	0.000651308	0.608413865	0.608413865	trans
cg01354206_MS4A4E	0.000372262	0.000651309	-0.608790244	0.608790244	trans
cg16122423_DEFB103A	0.000372264	0.000651309	0.621450868	0.621450868	trans
cg00879723_RPL7A	0.000372278	0.000651329	0.651487709	0.651487709	trans
cg08894280_RPS5P3	0.000372278	0.000651329	-1.055823431	1.055823431	trans
cg10449536_WDR27	0.000372288	0.000651344	0.67060951	0.67060951	trans
cg02399049_ZNF671	0.000372293	0.000651349	0.614991643	0.614991643	trans
cg05806115_RPS3AP11	0.000372297	0.00065135	0.612863613	0.612863613	trans
cg17918184_OTP	0.000372298	0.00065135	-0.691095649	0.691095649	trans
cg23461216_PNKP	0.000372298	0.00065135	0.715192013	0.715192013	trans
cg16222773_KRIT1	0.000372299	0.00065135	0.653383928	0.653383928	trans
cg20847746_GPA33	0.000372301	0.00065135	-0.649904772	0.649904772	trans
cg12782696_TRAJ61	0.000372312	0.000651362	-0.656357295	0.656357295	trans
cg10328766_LINC01874	0.000372314	0.000651362	0.625621685	0.625621685	trans
cg10328766_RNA5SP89	0.000372314	0.000651362	0.625621685	0.625621685	trans
cg10328766_SNORD32B	0.000372314	0.000651362	0.625621685	0.625621685	trans
cg14596422_MIR587	0.00037232	0.000651371	0.635314751	0.635314751	trans
cg26934759_RNA5SP235	0.000372323	0.000651371	0.626126101	0.626126101	trans
cg08215774_RPL7L1P12	0.000372324	0.000651371	0.660556445	0.660556445	trans
cg10411658_ZNF681	0.000372325	0.000651371	0.729967172	0.729967172	trans
cg24709999_GCNT1P1	0.000372329	0.000651371	0.631932921	0.631932921	trans
cg24709999_KCTD9P4	0.00037233	0.000651371	0.643002611	0.643002611	trans
cg15048534_TMOD4	0.000372331	0.000651371	0.635959998	0.635959998	trans
cg05253283_MDGA2	0.000372331	0.000651371	-0.615749936	0.615749936	trans
cg02945674_PLEKHA8	0.000372332	0.000651371	0.619099436	0.619099436	trans
cg06176987_MKRN7P	0.000372337	0.000651376	-0.640433162	0.640433162	trans
cg06813297_RPL29P22	0.000372343	0.000651381	-0.619783757	0.619783757	trans
cg01616178_GAPDHP25	0.000372344	0.000651381	0.690400424	0.690400424	trans
cg20803916_PLCL1	0.000372344	0.000651381	0.605363849	0.605363849	trans
cg10095429_ATP6V0E1P3	0.000372347	0.000651384	-0.626456764	0.626456764	trans
cg23983173_RNU6-1181P	0.000372353	0.000651387	0.604912249	0.604912249	trans
cg13934046_ANKFN1	0.000372353	0.000651387	0.655246388	0.655246388	trans
cg10417809_SUCLA2P2	0.000372354	0.000651387	0.595896049	0.595896049	trans
cg10499042_ZNF280A	0.000372356	0.000651387	-0.744362796	0.744362796	trans
cg14924064_DENND2D	0.000372356	0.000651387	0.615641808	0.615641808	trans
cg14588669_SPDYE17	0.000372358	0.000651387	0.771267642	0.771267642	trans
cg10894164_NFKBID	0.000372359	0.000651387	-0.636833595	0.636833595	trans
cg03301582_FAM204BP	0.000372364	0.000651393	-0.644480654	0.644480654	trans
cg06234051_MAMSTR	0.000372366	0.000651393	-0.842483135	0.842483135	trans
cg13879760_OR1J1	0.00037237	0.000651397	0.62978752	0.62978752	trans
cg24078669_NAA16	0.000372371	0.000651397	0.684976379	0.684976379	trans
cg09076900_DENND5A	0.000372381	0.000651412	0.613878714	0.613878714	trans
cg00343367_RN7SL504P	0.000372384	0.000651414	0.589327601	0.589327601	trans
cg20111978_MIR655	0.000372386	0.000651416	-0.613549382	0.613549382	trans
cg00668592_BPIFB3	0.00037239	0.00065142	-0.607273833	0.607273833	trans
cg20090283_RNU7-165P	0.000372394	0.000651423	0.640451907	0.640451907	trans
cg21351830_TRAV12-3	0.000372395	0.000651423	-0.738342941	0.738342941	trans
cg14015211_LINC01206	0.000372398	0.000651425	-0.629143917	0.629143917	trans
cg15423862_H3P32	0.000372402	0.000651425	0.678736229	0.678736229	trans
cg23966068_BZW1P2	0.000372403	0.000651425	0.622769423	0.622769423	trans
cg04312919_RPS17P5	0.000372403	0.000651425	-11.12552669	11.12552669	trans
cg13362012_ELFN2	0.000372406	0.000651425	-0.611497983	0.611497983	trans
cg13455842_SBSPON	0.000372407	0.000651425	1.625617338	1.625617338	trans
cg16897387_RPL26P13	0.000372407	0.000651425	1.114915238	1.114915238	trans
cg14071947_CICP8	0.000372409	0.000651426	-0.661861801	0.661861801	trans
cg05207347_MIR758	0.000372411	0.000651427	-0.598132482	0.598132482	trans
cg20892139_RPL17P17	0.000372413	0.000651427	0.626120464	0.626120464	trans
cg19271242_P3H2-AS1	0.000372415	0.000651427	0.915929935	0.915929935	trans
cg10536999_MIR655	0.000372415	0.000651427	0.585893274	0.585893274	trans
cg05974788_ZFP42	0.00037242	0.000651429	2.132679462	2.132679462	trans
cg12858231_RCC2P7	0.000372422	0.000651429	-0.723700297	0.723700297	trans
cg14371107_HSPE1P13	0.000372423	0.000651429	1.228331854	1.228331854	trans
cg03470780_ANP32D	0.000372423	0.000651429	0.652732506	0.652732506	trans
cg14781700_WDR27	0.000372427	0.000651429	0.641909178	0.641909178	trans
cg16770243_LRRC3B	0.000372428	0.000651429	0.61935728	0.61935728	trans
cg07474672_LRIF1	0.000372429	0.000651429	-0.66314599	0.66314599	trans
cg03341469_ENOX1-AS1	0.00037243	0.000651429	0.637255256	0.637255256	trans
cg15883884_NPY4R	0.00037243	0.000651429	1.893221644	1.893221644	trans
cg08111847_WDR27	0.000372433	0.000651431	0.586895879	0.586895879	trans
cg22503024_PAPPA-AS2	0.000372437	0.000651434	0.617560563	0.617560563	trans
cg07096305_SEC24A	0.000372438	0.000651434	0.616782866	0.616782866	trans
cg09126014_RPL17P46	0.00037244	0.000651434	-0.620521833	0.620521833	trans
cg20651218_APBB1	0.000372441	0.000651434	0.74343316	0.74343316	trans
cg14924064_TMEM131L	0.000372444	0.000651437	0.62496306	0.62496306	trans
cg10905486_SIDT1	0.000372445	0.000651437	0.661097566	0.661097566	trans
cg14550076_CCDC154	0.00037245	0.000651443	0.618652871	0.618652871	trans
cg12077294_LINC02631	0.000372461	0.000651445	0.617291895	0.617291895	trans
cg23577102_GPR4	0.000372461	0.000651445	-0.621671253	0.621671253	trans
cg21613549_RPL7P5	0.000372468	0.000651445	-0.665673737	0.665673737	trans
cg20337110_LMNB2	0.000372468	0.000651445	-0.726005171	0.726005171	trans
cg07777115_TM4SF19	0.000372468	0.000651445	-1.467611623	1.467611623	trans
cg10953594_DNMT3AP1	0.00037247	0.000651445	0.646310827	0.646310827	trans
cg15886121_BPIFB3	0.000372471	0.000651445	-0.648476542	0.648476542	trans
cg13131681_CENPCP1	0.000372471	0.000651445	0.620554122	0.620554122	trans
cg17029237_LINC01804	0.000372472	0.000651445	-0.655535138	0.655535138	trans
cg07176064_MIR556	0.000372473	0.000651445	-0.621235052	0.621235052	trans
cg04790857_RNU4-86P	0.000372475	0.000651445	0.645074	0.645074	trans
cg02792740_ARL4AP1	0.000372478	0.000651445	0.649321283	0.649321283	trans
cg27606564_RN7SL692P	0.000372478	0.000651445	-0.657691981	0.657691981	trans
cg07173972_MTND1P27	0.000372478	0.000651445	0.668027952	0.668027952	trans
cg07173972_RPL30P16	0.000372478	0.000651445	0.668027952	0.668027952	trans
cg07173972_OR5BE1P	0.000372478	0.000651445	0.668027952	0.668027952	trans
cg07173972_ZSWIM5P1	0.000372478	0.000651445	0.668027952	0.668027952	trans
cg15485670_RNF227	0.000372479	0.000651445	-0.638633756	0.638633756	trans
cg02525705_IL27	0.00037248	0.000651445	0.599901242	0.599901242	trans
cg21853067_RNU1-93P	0.000372481	0.000651445	0.633519871	0.633519871	trans
cg11016764_BAAT	0.000372487	0.00065145	0.613650273	0.613650273	trans
cg07442260_SYT5	0.000372489	0.00065145	-0.643598217	0.643598217	trans
cg02080116_MIR655	0.00037249	0.00065145	-0.588846566	0.588846566	trans
cg15949117_SLC25A1P3	0.000372493	0.00065145	-0.58511209	0.58511209	trans
cg20803916_ABHD12B	0.000372494	0.00065145	0.623407875	0.623407875	trans
cg20802509_RPL17P20	0.000372495	0.00065145	0.616986928	0.616986928	trans
cg02493602_USP21P1	0.000372496	0.00065145	-0.615797128	0.615797128	trans
cg25037011_VTRNA1-3	0.000372496	0.00065145	-0.641716393	0.641716393	trans
cg14664875_TEDC2	0.000372499	0.000651452	-0.698920881	0.698920881	trans
cg00148780_LINC01247	0.000372507	0.000651462	-0.80076153	0.80076153	trans
cg00148780_LINC01795	0.000372507	0.000651462	-0.80076153	0.80076153	trans
cg24148874_SNORD54	0.000372509	0.000651463	0.801705091	0.801705091	trans
cg00325112_KRTAP2-5P	0.000372516	0.000651468	-0.658110183	0.658110183	trans
cg25127975_COX4I2	0.000372517	0.000651468	0.64489646	0.64489646	trans
cg20951978_NFIA-AS1	0.000372518	0.000651468	0.629427134	0.629427134	trans
cg02080116_GOLGA2P6	0.000372519	0.000651468	0.645655447	0.645655447	trans
cg20964965_CNOT4P1	0.000372527	0.000651481	-0.607763461	0.607763461	trans
cg13381243_ARMC2-AS1	0.000372533	0.000651488	0.645618261	0.645618261	trans
cg22797354_OR5G5P	0.000372535	0.000651488	-0.645124262	0.645124262	trans
cg25740652_C18orf32	0.00037254	0.000651494	0.652375432	0.652375432	trans
cg18693889_RNU6-243P	0.000372541	0.000651494	-0.640841221	0.640841221	trans
cg14924064_CD1C	0.000372542	0.000651494	0.616208522	0.616208522	trans
cg24975986_ATP9B	0.000372545	0.000651496	0.637225212	0.637225212	trans
cg03006376_MYL4	0.00037255	0.000651501	0.680586861	0.680586861	trans
cg10801331_DPPA3	0.000372551	0.000651501	-1.321431864	1.321431864	trans
cg01484971_MIR548E	0.000372552	0.000651501	0.651451079	0.651451079	trans
cg11416102_LINC02067	0.000372556	0.000651501	0.614560741	0.614560741	trans
cg25217772_RN7SKP192	0.000372557	0.000651501	-0.615070914	0.615070914	trans
cg25699417_ORC1	0.000372557	0.000651501	-0.731105669	0.731105669	trans
cg19973291_TPTE2P5	0.000372558	0.000651501	0.64950975	0.64950975	trans
cg20150659_RNU6-553P	0.00037256	0.000651501	0.649744758	0.649744758	trans
cg03915558_HLA-DPB1	0.000372562	0.000651503	-0.635812622	0.635812622	trans
cg03176698_MED28P3	0.000372567	0.000651504	0.646077457	0.646077457	trans
cg11824316_OR1J1	0.000372568	0.000651504	0.627050594	0.627050594	trans
cg09076900_SDR16C5	0.000372568	0.000651504	0.612849769	0.612849769	trans
cg14296394_BHMT2	0.000372574	0.000651511	0.658339858	0.658339858	trans
cg02536150_LINC02613	0.000372575	0.000651511	0.615256399	0.615256399	trans
cg12910951_NPAS4	0.000372588	0.000651527	-0.662969984	0.662969984	trans
cg01975548_SPDYE18	0.000372594	0.000651527	0.666348617	0.666348617	trans
cg08776711_RHOG	0.000372594	0.000651527	0.613932328	0.613932328	trans
cg00572650_MUC12-AS1	0.000372595	0.000651527	-0.677864721	0.677864721	trans
cg22263704_LINC00163	0.000372597	0.000651527	0.609026166	0.609026166	trans
cg15577010_MIR558	0.000372597	0.000651527	0.597793478	0.597793478	trans
cg20821980_HNRNPA1P66	0.000372598	0.000651527	-0.713815249	0.713815249	trans
cg09483607_RPS26P34	0.0003726	0.000651527	-0.615292283	0.615292283	trans
cg16888658_LINC01874	0.0003726	0.000651527	0.607642479	0.607642479	trans
cg16888658_RNA5SP89	0.0003726	0.000651527	0.607642479	0.607642479	trans
cg16888658_SNORD32B	0.0003726	0.000651527	0.607642479	0.607642479	trans
cg23073032_LINC01354	0.000372609	0.00065154	-0.699406869	0.699406869	trans
cg07837085_CABS1	0.000372619	0.000651554	0.611141001	0.611141001	trans
cg00840990_RNU1-146P	0.000372622	0.000651558	0.621082979	0.621082979	trans
cg06722639_LINC02097	0.000372624	0.000651558	0.593649612	0.593649612	trans
cg26419656_LINC01247	0.000372627	0.000651558	1.920973132	1.920973132	trans
cg26419656_LINC01795	0.000372627	0.000651558	1.920973132	1.920973132	trans
cg14313932_ZNF705D	0.000372632	0.000651564	0.575021497	0.575021497	trans
cg05226043_CFAP100	0.000372635	0.000651565	-0.614274898	0.614274898	trans
cg11500903_CEP126	0.000372635	0.000651565	0.637610833	0.637610833	trans
cg07905199_UBAC2	0.000372639	0.000651568	-0.590595523	0.590595523	trans
cg17201960_PIWIL2	0.000372641	0.000651568	0.593130848	0.593130848	trans
cg08129093_ACTR3P3	0.000372642	0.000651568	-0.615510749	0.615510749	trans
cg05453042_FGF7P2	0.000372647	0.000651573	-0.623809785	0.623809785	trans
cg00441434_RPL19P18	0.000372649	0.000651573	0.611945297	0.611945297	trans
cg18137757_RPL35AP33	0.00037265	0.000651573	0.651577727	0.651577727	trans
cg05920113_RNU6-1065P	0.00037265	0.000651573	0.655171624	0.655171624	trans
cg19432243_RNU6-1218P	0.000372658	0.000651582	-0.601266452	0.601266452	trans
cg24665807_PRR20A	0.00037266	0.000651582	-0.583480356	0.583480356	trans
cg23151860_DKK2	0.00037266	0.000651582	0.71182527	0.71182527	trans
cg05508245_RHOV	0.000372668	0.000651593	0.751811933	0.751811933	trans
cg02792740_TPD52	0.00037267	0.000651593	0.634136106	0.634136106	trans
cg18791391_GPR35	0.000372671	0.000651593	-0.676766894	0.676766894	trans
cg00456950_HBA1	0.000372677	0.0006516	0.62643394	0.62643394	trans
cg10852431_OR7E13P	0.000372688	0.000651617	0.651416242	0.651416242	trans
cg08989647_SNORD116-13	0.000372697	0.00065163	-0.870247377	0.870247377	trans
cg03573123_HTR1B	0.000372699	0.00065163	-0.657032468	0.657032468	trans
cg16001227_ZMIZ1-AS1	0.000372702	0.000651632	0.822317866	0.822317866	trans
cg19299096_CENPNP2	0.000372704	0.000651632	1.777115207	1.777115207	trans
cg05171452_POTEE	0.000372704	0.000651632	-0.666499504	0.666499504	trans
cg01510218_RPS3AP39	0.000372709	0.000651637	0.63183427	0.63183427	trans
cg24128731_GCSAML	0.000372711	0.000651637	0.62048194	0.62048194	trans
cg10730421_RNA5SP252	0.000372714	0.000651637	0.623370631	0.623370631	trans
cg20252529_MANSC4	0.000372714	0.000651637	0.573250664	0.573250664	trans
cg00603371_RNU6-554P	0.000372715	0.000651637	0.66203644	0.66203644	trans
cg02988288_HEBP2P1	0.000372717	0.000651637	0.651369201	0.651369201	trans
cg21316771_OR2A41P	0.000372718	0.000651637	0.705816897	0.705816897	trans
cg11270687_PLAC9P1	0.000372719	0.000651637	0.664536659	0.664536659	trans
cg04590464_ATP5MC1P1	0.000372721	0.000651638	-0.608087788	0.608087788	trans
cg18319024_IPO7P2	0.000372725	0.000651643	0.640853633	0.640853633	trans
cg22530144_HMGN1P7	0.00037273	0.000651649	0.634377584	0.634377584	trans
cg14284618_LINC01941	0.000372732	0.00065165	0.620304648	0.620304648	trans
cg25318301_RN7SL22P	0.000372741	0.00065166	-0.627504644	0.627504644	trans
cg23461216_MPND	0.000372742	0.00065166	0.716428717	0.716428717	trans
cg26711344_RNU6-1277P	0.000372743	0.00065166	0.616122269	0.616122269	trans
cg07785145_RPL7AP53	0.000372747	0.000651664	0.980181988	0.980181988	trans
cg01522525_SLC26A5	0.000372749	0.000651665	0.620961195	0.620961195	trans
cg24311373_LINC01121	0.000372754	0.000651673	0.651636904	0.651636904	trans
cg13019502_RN7SL37P	0.000372757	0.000651675	0.633989276	0.633989276	trans
cg21200382_RPL7AP11	0.000372761	0.000651678	0.768562799	0.768562799	trans
cg16222773_VN1R108P	0.000372766	0.000651686	0.634335312	0.634335312	trans
cg00912942_GTF2H4	0.000372773	0.000651694	0.759616372	0.759616372	trans
cg08698035_KMT2E-AS1	0.00037278	0.000651699	-0.70401048	0.70401048	trans
cg11878377_GCNT1P4	0.000372783	0.000651699	0.664133972	0.664133972	trans
cg05524170_MTND1P27	0.000372787	0.000651699	-0.659912971	0.659912971	trans
cg05524170_RPL30P16	0.000372787	0.000651699	-0.659912971	0.659912971	trans
cg05524170_OR5BE1P	0.000372787	0.000651699	-0.659912971	0.659912971	trans
cg05524170_ZSWIM5P1	0.000372787	0.000651699	-0.659912971	0.659912971	trans
cg02476436_RNU1-65P	0.000372787	0.000651699	0.653732189	0.653732189	trans
cg04608916_TLCD3B	0.000372787	0.000651699	-0.721049341	0.721049341	trans
cg18027157_FABP5P2	0.000372796	0.000651711	0.636875081	0.636875081	trans
cg22352554_TBC1D3P2	0.0003728	0.000651716	-0.649275448	0.649275448	trans
cg04721764_ITPKB-IT1	0.000372807	0.000651723	1.02764533	1.02764533	trans
cg02695239_OR7E97P	0.000372808	0.000651723	0.68688973	0.68688973	trans
cg03920574_SSBP3-AS1	0.000372809	0.000651723	0.667348024	0.667348024	trans
cg26315272_ATP8A2P3	0.000372812	0.000651727	0.608109543	0.608109543	trans
cg06771126_LINC02613	0.000372818	0.000651734	0.610634962	0.610634962	trans
cg04140807_RNU6-1254P	0.000372822	0.000651738	0.618200187	0.618200187	trans
cg12981534_SNORA71A	0.000372823	0.000651738	0.640098814	0.640098814	trans
cg27525020_KCNJ14	0.000372843	0.00065177	-0.73842094	0.73842094	trans
cg18811157_CBARP	0.000372845	0.00065177	0.628149936	0.628149936	trans
cg23767840_RNU5B-4P	0.00037285	0.000651777	-0.634003825	0.634003825	trans
cg00334821_RNA5SP156	0.000372852	0.000651779	0.620663266	0.620663266	trans
cg22166565_LPGAT1-AS1	0.000372856	0.000651782	0.62880303	0.62880303	trans
cg22301594_LINC00437	0.000372863	0.000651783	-0.656762488	0.656762488	trans
cg08157914_RNU4-22P	0.000372863	0.000651783	1.183851566	1.183851566	trans
cg23111342_PRSS1	0.000372864	0.000651783	0.623093527	0.623093527	trans
cg16899501_ZNF83	0.000372866	0.000651783	0.899752117	0.899752117	trans
cg12166447_MT1P3	0.000372869	0.000651783	0.672216332	0.672216332	trans
cg12129912_RNA5SP269	0.00037287	0.000651783	0.653457456	0.653457456	trans
cg07773475_ACMSD	0.00037287	0.000651783	0.62803104	0.62803104	trans
cg04431059_NEU2	0.000372874	0.000651783	0.580442904	0.580442904	trans
cg04431059_LBX1	0.000372874	0.000651783	0.580442904	0.580442904	trans
cg05483845_RNU5E-9P	0.000372875	0.000651783	0.6430948	0.6430948	trans
cg10277195_AOC2	0.000372878	0.000651783	0.637908274	0.637908274	trans
cg11095122_VGLL2	0.00037288	0.000651783	-0.6134527	0.6134527	trans
cg11095122_MTND2P6	0.00037288	0.000651783	-0.6134527	0.6134527	trans
cg11095122_MYMK	0.00037288	0.000651783	-0.6134527	0.6134527	trans
cg11095122_LINC02629	0.00037288	0.000651783	-0.6134527	0.6134527	trans
cg11095122_ANKRD30BP1	0.00037288	0.000651783	-0.6134527	0.6134527	trans
cg01648869_C4orf33	0.000372885	0.000651788	0.636725575	0.636725575	trans
cg13008339_RNY4P30	0.000372891	0.000651792	0.604469388	0.604469388	trans
cg13008339_SNORD114-29	0.000372891	0.000651792	0.604469388	0.604469388	trans
cg13008339_RNU6-225P	0.000372891	0.000651792	0.604469388	0.604469388	trans
cg05456210_NDUFA3P3	0.000372898	0.000651801	-0.599005076	0.599005076	trans
cg15016771_OR2M4	0.0003729	0.000651802	-0.654267214	0.654267214	trans
cg17537853_RPL39P29	0.000372903	0.000651802	0.618347929	0.618347929	trans
cg03870497_PEF1-AS1	0.000372904	0.000651802	0.697543668	0.697543668	trans
cg00137607_PLAC9	0.000372906	0.000651802	0.621233419	0.621233419	trans
cg09586646_ASB14	0.000372907	0.000651802	0.643519656	0.643519656	trans
cg16328999_KRTAP24-1	0.000372912	0.000651808	-0.696617034	0.696617034	trans
cg17159699_IGLJ2	0.000372913	0.000651808	1.763474363	1.763474363	trans
cg15677797_MAMSTR	0.000372917	0.000651813	0.588431143	0.588431143	trans
cg02696351_MIR548E	0.000372919	0.000651814	0.630759822	0.630759822	trans
cg00470469_CNTNAP3B	0.000372922	0.000651814	1.279073214	1.279073214	trans
cg16835097_HNRNPA1P32	0.000372922	0.000651814	0.632055123	0.632055123	trans
cg04628174_SEPTIN14	0.000372926	0.000651817	0.626635605	0.626635605	trans
cg06817609_FUNDC2P3	0.000372937	0.000651835	-0.731787432	0.731787432	trans
cg04140807_MTATP6P13	0.000372945	0.000651844	0.593823961	0.593823961	trans
cg02792740_NAA50	0.000372945	0.000651844	0.621828032	0.621828032	trans
cg17561092_APOC2	0.000372952	0.000651853	-1.452773552	1.452773552	trans
cg08258867_RNASEH2A	0.000372955	0.000651855	-0.645618112	0.645618112	trans
cg09583984_GDNF	0.000372957	0.000651855	0.903300699	0.903300699	trans
cg27475365_CCL17	0.000372958	0.000651855	0.62205926	0.62205926	trans
cg07511671_RNU6-1286P	0.000372963	0.000651861	0.65240665	0.65240665	trans
cg12368522_MIR101-1	0.000372969	0.000651867	-0.596954371	0.596954371	trans
cg01474688_NKX2-8	0.000372969	0.000651867	0.655795011	0.655795011	trans
cg06215923_CA1	0.000372971	0.000651867	0.651334839	0.651334839	trans
cg15299511_ST6GAL2-IT1	0.000372972	0.000651867	0.790055115	0.790055115	trans
cg01062838_UBE2D3P1	0.000372976	0.00065187	-0.805016447	0.805016447	trans
cg05144042_IZUMO4	0.000372977	0.00065187	-0.644978719	0.644978719	trans
cg09974432_PTPRK-AS1	0.000372982	0.000651875	0.634303529	0.634303529	trans
cg01800262_RPL7AP53	0.000372983	0.000651875	-0.611375013	0.611375013	trans
cg02792740_VIPAS39	0.000372985	0.000651876	0.633829879	0.633829879	trans
cg09498078_YWHAEP5	0.00037299	0.000651883	0.610382038	0.610382038	trans
cg17866165_LINC01241	0.000372996	0.000651889	-0.611572662	0.611572662	trans
cg16348536_IL9RP2	0.000373003	0.000651897	-0.668800135	0.668800135	trans
cg27027069_HNRNPA1P60	0.000373003	0.000651897	-0.614459907	0.614459907	trans
cg10054256_RPS6P23	0.000373004	0.000651897	0.677716769	0.677716769	trans
cg05492735_BLOC1S3	0.000373006	0.000651897	0.890620344	0.890620344	trans
cg13736585_REXO1L1P	0.000373008	0.000651897	0.623157697	0.623157697	trans
cg14526732_MAPK6P6	0.000373009	0.000651897	-7.602994453	7.602994453	trans
cg20695805_CD27-AS1	0.000373013	0.000651901	0.630842127	0.630842127	trans
cg20966423_OR2T29	0.000373019	0.000651902	-0.682837605	0.682837605	trans
cg02792740_MECOM	0.000373019	0.000651902	0.629315091	0.629315091	trans
cg07790896_MACROD2-AS1	0.00037302	0.000651902	0.713920065	0.713920065	trans
cg04661358_CTAGE3P	0.00037302	0.000651902	0.646674621	0.646674621	trans
cg11625107_DISP3	0.000373021	0.000651902	-0.69216115	0.69216115	trans
cg19344682_ZFHX4	0.000373024	0.000651902	0.591803469	0.591803469	trans
cg16919093_FRMD5	0.000373027	0.000651902	-0.761832113	0.761832113	trans
cg11421485_RNU6-101P	0.000373029	0.000651902	0.621886068	0.621886068	trans
cg12150991_DUSP5P2	0.000373029	0.000651902	0.620843157	0.620843157	trans
cg05818394_MS4A13	0.000373029	0.000651902	0.633565632	0.633565632	trans
cg03958058_LRRC8C-DT	0.00037303	0.000651902	-0.624548063	0.624548063	trans
cg23669855_RNA5SP235	0.000373032	0.000651903	0.613963813	0.613963813	trans
cg07102913_COL4A4	0.000373033	0.000651903	0.626813226	0.626813226	trans
cg23816594_TRBV4-2	0.000373044	0.000651917	-0.667012421	0.667012421	trans
cg05264324_ANKAR	0.000373045	0.000651917	0.647453612	0.647453612	trans
cg14990842_RNA5SP194	0.000373062	0.000651946	0.634099611	0.634099611	trans
cg12269782_SOX9-AS1	0.000373073	0.000651957	0.607733576	0.607733576	trans
cg14924064_GLYCTK-AS1	0.000373075	0.000651957	0.616127394	0.616127394	trans
cg03549208_GAPDHP20	0.000373075	0.000651957	-0.604128251	0.604128251	trans
cg04608193_C4BPAP1	0.000373076	0.000651957	0.634104533	0.634104533	trans
cg08110272_CABS1	0.000373077	0.000651957	0.576231008	0.576231008	trans
cg01418749_TAAR2	0.000373078	0.000651957	-0.61028168	0.61028168	trans
cg03426600_OR5K2	0.000373081	0.00065196	0.630106976	0.630106976	trans
cg20695805_RPS26P52	0.000373083	0.000651961	0.620657124	0.620657124	trans
cg13409544_RN7SKP106	0.000373085	0.000651961	0.657581906	0.657581906	trans
cg09322432_RNU6-520P	0.000373091	0.000651969	0.639820099	0.639820099	trans
cg26565420_FOXE3	0.000373093	0.000651971	-0.640010282	0.640010282	trans
cg22843488_PRTFDC1	0.000373098	0.000651975	0.595885541	0.595885541	trans
cg17265961_GNG12-AS1	0.000373099	0.000651975	0.639235342	0.639235342	trans
cg12836643_LMCD1-AS1	0.000373103	0.000651975	0.612834278	0.612834278	trans
cg23151860_FMO2	0.000373103	0.000651975	0.697075351	0.697075351	trans
cg00256632_CFAP44	0.000373103	0.000651975	0.711182356	0.711182356	trans
cg20951978_HMGA2-AS1	0.000373106	0.000651977	0.632457143	0.632457143	trans
cg16763508_OR13D1	0.000373109	0.00065198	0.634323541	0.634323541	trans
cg06741645_CTAGE3P	0.000373113	0.000651983	0.681946966	0.681946966	trans
cg02792740_UBXN8	0.000373115	0.000651985	0.611627915	0.611627915	trans
cg21226087_SLC30A6P1	0.000373121	0.000651992	-0.673729409	0.673729409	trans
cg12090821_LINC01637	0.000373125	0.000651998	-2.434149393	2.434149393	trans
cg21351830_RNU6-1099P	0.000373132	0.000652007	-0.74162165	0.74162165	trans
cg23916780_SLC24A4	0.000373134	0.000652008	-0.606346634	0.606346634	trans
cg13920792_EGLN3	0.000373142	0.000652019	-0.643035801	0.643035801	trans
cg13079150_CFL1P2	0.000373147	0.000652025	-0.600466484	0.600466484	trans
cg02792740_SUZ12	0.000373149	0.000652025	0.634587376	0.634587376	trans
cg25064395_RNU1-146P	0.00037315	0.000652025	0.62680203	0.62680203	trans
cg07016261_ZNF514	0.000373159	0.000652039	0.660849014	0.660849014	trans
cg25841491_ZCCHC7	0.000373162	0.00065204	0.889361433	0.889361433	trans
cg10115321_SOX10	0.000373165	0.000652043	-0.643643863	0.643643863	trans
cg10328766_SLC38A11	0.00037317	0.000652049	0.630180025	0.630180025	trans
cg09918713_LINC01776	0.000373171	0.000652049	0.663219275	0.663219275	trans
cg12368522_VASN	0.000373174	0.000652051	0.635635996	0.635635996	trans
cg23328066_DYNLL1P1	0.000373175	0.000652051	-1.198236707	1.198236707	trans
cg22924504_FAM24A	0.000373178	0.000652051	-0.671356043	0.671356043	trans
cg23209353_DAAM1	0.000373178	0.000652051	0.646131294	0.646131294	trans
cg21319275_SLC9A3P3	0.00037318	0.000652052	-0.684263311	0.684263311	trans
cg07825114_SNORA46	0.000373187	0.00065206	1.132635311	1.132635311	trans
cg10664162_MIR155HG	0.000373188	0.00065206	0.68433756	0.68433756	trans
cg26676157_ENPP7P2	0.00037319	0.000652061	0.602222294	0.602222294	trans
cg18313144_AOPEP	0.000373192	0.000652061	0.628965506	0.628965506	trans
cg25329734_PSAT1P4	0.000373197	0.000652066	0.572818142	0.572818142	trans
cg20137750_RN7SKP87	0.000373197	0.000652066	0.611091936	0.611091936	trans
cg05453042_YBX1P9	0.000373201	0.000652066	-0.639360297	0.639360297	trans
cg13019502_COL10A1	0.000373202	0.000652066	0.630173201	0.630173201	trans
cg15016771_C4orf50	0.000373202	0.000652066	-0.651632918	0.651632918	trans
cg17121694_MTATP6P14	0.000373206	0.000652068	1.589794312	1.589794312	trans
cg13487631_SLC9C1	0.000373206	0.000652068	0.655527292	0.655527292	trans
cg04918684_SNORD115-37	0.00037321	0.00065207	-0.782900106	0.782900106	trans
cg27141266_IGHE	0.00037321	0.00065207	-0.651142866	0.651142866	trans
cg22145344_RNU6-1251P	0.000373212	0.000652071	0.666790689	0.666790689	trans
cg21909643_KRTAP5-6	0.000373224	0.000652079	-0.62668721	0.62668721	trans
cg05440642_SEC62-AS1	0.000373224	0.000652079	0.643538402	0.643538402	trans
cg26972832_RPL22P3	0.000373224	0.000652079	0.636496362	0.636496362	trans
cg04136018_RPL10P5	0.000373227	0.000652079	0.58853024	0.58853024	trans
cg25989755_RNA5SP194	0.000373228	0.000652079	0.644136825	0.644136825	trans
cg12304200_RNA5SP194	0.000373229	0.000652079	0.636358346	0.636358346	trans
cg09712306_RPL35AP33	0.000373229	0.000652079	0.640458598	0.640458598	trans
cg18055007_UBA7	0.000373232	0.000652079	0.939017702	0.939017702	trans
cg03028721_GPR152	0.000373232	0.000652079	-0.64915375	0.64915375	trans
cg21519235_SHANK2-AS3	0.000373233	0.000652079	0.625696713	0.625696713	trans
cg16299517_PDC-AS1	0.000373234	0.000652079	0.622452929	0.622452929	trans
cg04387068_NPY6R	0.000373236	0.00065208	0.626595124	0.626595124	trans
cg21236655_LINC01827	0.000373237	0.000652081	-0.646478372	0.646478372	trans
cg02792740_ASAH2B	0.000373243	0.000652087	0.637898622	0.637898622	trans
cg07129104_ALKAL2	0.000373246	0.000652088	0.621479718	0.621479718	trans
cg27399957_C16orf92	0.000373247	0.000652088	0.684842976	0.684842976	trans
cg07294624_CCNO	0.000373247	0.000652088	-0.666537872	0.666537872	trans
cg15011734_LINC00910	0.000373259	0.000652102	0.646932239	0.646932239	trans
cg22871801_IL5	0.000373259	0.000652102	0.607268364	0.607268364	trans
cg18385770_LINC02613	0.000373271	0.000652116	0.618405459	0.618405459	trans
cg12664613_TMED6	0.000373272	0.000652116	-0.660086756	0.660086756	trans
cg24413314_ZNF781	0.000373272	0.000652116	0.617462843	0.617462843	trans
cg21350324_RBMXP1	0.000373273	0.000652116	0.650043349	0.650043349	trans
cg00227093_RN7SKP119	0.000373274	0.000652116	0.634024177	0.634024177	trans
cg25599786_MIRLET7C	0.000373278	0.00065212	0.635017851	0.635017851	trans
cg07096305_TATDN1P1	0.000373282	0.000652121	0.628350032	0.628350032	trans
cg18825221_EZR-AS1	0.000373283	0.000652121	0.616307332	0.616307332	trans
cg17099212_ABCA10	0.000373286	0.000652121	0.632523333	0.632523333	trans
cg27399957_RNU6ATAC18P	0.000373287	0.000652121	0.659636813	0.659636813	trans
cg18477969_HSD11B1-AS1	0.000373288	0.000652121	0.691396551	0.691396551	trans
cg15838301_OR52B3P	0.000373288	0.000652121	-2.15518949	2.15518949	trans
cg24975986_SEPTIN7P9	0.000373289	0.000652122	0.628572042	0.628572042	trans
cg08749774_RNU7-165P	0.000373297	0.000652131	-0.664851838	0.664851838	trans
cg26610808_SPART-AS1	0.000373298	0.000652131	0.640518836	0.640518836	trans
cg07784793_RTRAFP2	0.000373306	0.000652142	0.707676225	0.707676225	trans
cg23708607_RNY4P27	0.000373312	0.000652151	0.603482139	0.603482139	trans
cg23503501_MTCO1P21	0.000373314	0.000652152	0.63309676	0.63309676	trans
cg23287005_ATP5MC1P5	0.000373316	0.000652152	0.662047858	0.662047858	trans
cg00949332_RNU6-563P	0.000373318	0.000652153	0.631585664	0.631585664	trans
cg16503053_TGM5	0.000373323	0.000652159	0.569495351	0.569495351	trans
cg16240260_RNU6-1077P	0.000373325	0.000652159	0.645001353	0.645001353	trans
cg10394903_HEBP2P1	0.000373327	0.00065216	0.666212567	0.666212567	trans
cg15166583_RASIP1	0.000373328	0.00065216	-0.69269771	0.69269771	trans
cg03179052_FADS1	0.00037333	0.00065216	-1.08605477	1.08605477	trans
cg13803597_MRPS5P3	0.000373333	0.000652163	-0.650144819	0.650144819	trans
cg25740652_LINC01504	0.000373334	0.000652163	0.662807809	0.662807809	trans
cg20337110_VWDE	0.000373336	0.000652163	0.699559256	0.699559256	trans
cg08268925_ZSCAN29	0.000373337	0.000652163	0.658122364	0.658122364	trans
cg20344908_MT1G	0.000373342	0.000652166	-0.637032038	0.637032038	trans
cg01314555_SNORD116-1	0.000373347	0.000652171	0.646601701	0.646601701	trans
cg12243172_RPS3AP33	0.000373348	0.000652171	0.642701884	0.642701884	trans
cg08044704_PTMAP4	0.000373351	0.000652171	0.603665305	0.603665305	trans
cg17106653_ZNF266	0.000373352	0.000652171	0.733609465	0.733609465	trans
cg01028000_TRMU	0.000373353	0.000652171	0.71781549	0.71781549	trans
cg07090813_LDHAL6A	0.000373354	0.000652171	0.621601388	0.621601388	trans
cg04337937_PLG	0.000373356	0.000652171	-0.598993849	0.598993849	trans
cg23145472_PACRG-AS3	0.000373361	0.000652178	0.623137628	0.623137628	trans
cg02485345_HMGA2-AS1	0.000373364	0.00065218	0.643410923	0.643410923	trans
cg07102913_PPIAP78	0.000373367	0.000652183	0.626174644	0.626174644	trans
cg13714644_HNRNPA1P60	0.000373373	0.000652191	-0.604452273	0.604452273	trans
cg03979788_C21orf91-OT1	0.000373374	0.000652191	0.635552508	0.635552508	trans
cg07265168_MTATP6P14	0.000373379	0.000652197	0.646802321	0.646802321	trans
cg03397923_RN7SKP198	0.000373384	0.0006522	0.631623904	0.631623904	trans
cg19773385_TEKT4P2	0.000373385	0.0006522	-0.789972732	0.789972732	trans
cg08868601_CALR4P	0.000373386	0.0006522	0.669288219	0.669288219	trans
cg08089041_SNORD115-4	0.000373387	0.0006522	0.716679863	0.716679863	trans
cg24704344_RBMXP1	0.000373398	0.000652217	0.67958094	0.67958094	trans
cg04299170_STARD13-IT1	0.000373402	0.000652218	0.665478157	0.665478157	trans
cg11382248_LINC02370	0.000373402	0.000652218	-0.56712272	0.56712272	trans
cg07957827_LINC02805	0.000373404	0.000652219	-0.600981374	0.600981374	trans
cg21408460_IPO7P2	0.000373406	0.000652221	0.639070559	0.639070559	trans
cg20596771_DISP2	0.00037341	0.000652225	-0.623381227	0.623381227	trans
cg13433214_LINC00421	0.000373414	0.000652227	-0.622712642	0.622712642	trans
cg11500903_LINC01701	0.000373414	0.000652227	0.625267894	0.625267894	trans
cg16875122_C19orf18	0.000373418	0.000652231	0.6360577	0.6360577	trans
cg09551249_SLC22A25	0.000373421	0.000652231	0.608111825	0.608111825	trans
cg07636088_TRBV10-1	0.000373422	0.000652231	0.810185592	0.810185592	trans
cg16755189_RNU6-804P	0.000373423	0.000652231	0.595275897	0.595275897	trans
cg20894495_RN7SKP119	0.000373426	0.000652234	0.725097084	0.725097084	trans
cg07096305_RAD51B	0.000373428	0.000652234	0.629432074	0.629432074	trans
cg11223648_TRAV20	0.000373431	0.000652238	-0.592455168	0.592455168	trans
cg16476991_BHLHA9	0.000373435	0.00065224	0.615719452	0.615719452	trans
cg09410841_SETP20	0.000373435	0.00065224	0.624829665	0.624829665	trans
cg10991855_MIR27A	0.000373437	0.000652241	0.618110458	0.618110458	trans
cg02357623_SAMSN1-AS1	0.000373441	0.000652242	0.660843964	0.660843964	trans
cg16337165_YWHAEP5	0.000373441	0.000652242	0.605978833	0.605978833	trans
cg03582294_ADAMTSL3	0.000373443	0.000652242	0.62910176	0.62910176	trans
cg01387625_RN7SL354P	0.000373445	0.000652244	0.665359347	0.665359347	trans
cg17608345_GLIS1	0.000373454	0.000652254	-0.707602824	0.707602824	trans
cg14241523_MAGI1-AS1	0.000373455	0.000652254	0.654118426	0.654118426	trans
cg25002649_GOLGA6L9	0.000373455	0.000652254	0.65909293	0.65909293	trans
cg24413826_VSTM1	0.000373458	0.000652255	-0.618937963	0.618937963	trans
cg21299256_PMS2P7	0.000373465	0.000652264	0.6747502	0.6747502	trans
cg00726615_PAQR5	0.000373467	0.000652264	0.663674206	0.663674206	trans
cg23151860_OSBPL3	0.000373467	0.000652264	0.696385475	0.696385475	trans
cg23809394_CYP26B1	0.000373472	0.000652269	-1.395415175	1.395415175	trans
cg10477339_LINC02614	0.000373474	0.000652269	0.66879492	0.66879492	trans
cg04307776_STUM	0.000373474	0.000652269	0.598974042	0.598974042	trans
cg07096305_ZNF706	0.000373482	0.000652278	0.627424527	0.627424527	trans
cg09891645_SRGAP3-AS3	0.000373485	0.000652278	0.622836889	0.622836889	trans
cg18185391_RNASE7	0.000373485	0.000652278	0.637026623	0.637026623	trans
cg24078669_ZNF514	0.000373486	0.000652278	0.702122836	0.702122836	trans
cg07016261_PDLIM5	0.000373495	0.000652283	0.632447124	0.632447124	trans
cg17259065_RNU6-895P	0.000373496	0.000652283	0.757653968	0.757653968	trans
cg08894280_OR1E1	0.000373501	0.000652283	-1.109124953	1.109124953	trans
cg20741528_PGK1P2	0.000373502	0.000652283	0.627803919	0.627803919	trans
cg13203982_SNORA70J	0.000373503	0.000652283	-0.651119138	0.651119138	trans
cg13203982_MAPKAPK5P1	0.000373503	0.000652283	-0.651119138	0.651119138	trans
cg13203982_TRIM48	0.000373503	0.000652283	-0.651119138	0.651119138	trans
cg13203982_OR10D4P	0.000373503	0.000652283	-0.651119138	0.651119138	trans
cg13203982_LINC01075	0.000373503	0.000652283	-0.651119138	0.651119138	trans
cg19161330_CTAGE3P	0.000373507	0.000652283	0.636797505	0.636797505	trans
cg26136325_MYBPHL	0.000373508	0.000652283	0.599670529	0.599670529	trans
cg14778576_RNU4-53P	0.000373509	0.000652283	0.625348571	0.625348571	trans
cg24856383_SKAP2	0.00037351	0.000652283	0.787399989	0.787399989	trans
cg05171452_TRIM40	0.00037351	0.000652283	-0.688816291	0.688816291	trans
cg15654458_KLHL1	0.000373517	0.000652292	-0.748026726	0.748026726	trans
cg08849558_PIN1P1	0.000373522	0.000652296	0.609811087	0.609811087	trans
cg22871253_TMED11P	0.000373522	0.000652296	0.604109392	0.604109392	trans
cg02792740_CMAHP	0.000373523	0.000652296	0.635964964	0.635964964	trans
cg12870253_CDH3	0.000373526	0.000652296	-0.625049618	0.625049618	trans
cg09926389_RN7SKP161	0.000373526	0.000652296	0.646299672	0.646299672	trans
cg05162523_NF1P6	0.00037353	0.000652299	-0.607168634	0.607168634	trans
cg13706899_PAICSP3	0.000373531	0.000652299	1.037165253	1.037165253	trans
cg06481168_IGHV6-1	0.000373537	0.000652306	0.602694453	0.602694453	trans
cg03966108_IGLV1-51	0.000373538	0.000652306	-0.638968868	0.638968868	trans
cg05579652_TRAV25	0.00037354	0.000652307	0.656983562	0.656983562	trans
cg01387625_CBX1P3	0.000373543	0.000652307	0.677534075	0.677534075	trans
cg14448393_SNORD114-10	0.000373545	0.000652307	-0.684505337	0.684505337	trans
cg11500903_DNAH6	0.000373545	0.000652307	0.63228603	0.63228603	trans
cg25994476_TMEM38B	0.000373546	0.000652307	0.622196015	0.622196015	trans
cg23047335_RPL7P4	0.000373558	0.00065232	0.641482129	0.641482129	trans
cg23289024_SDHCP2	0.000373559	0.00065232	0.648365938	0.648365938	trans
cg22183057_HPN-AS1	0.000373561	0.00065232	-0.704903755	0.704903755	trans
cg20057147_RNU1-27P	0.000373561	0.00065232	0.595737173	0.595737173	trans
cg13370086_TEX30	0.000373563	0.00065232	-0.756766322	0.756766322	trans
cg08258896_RPS3AP11	0.000373563	0.00065232	0.626968992	0.626968992	trans
cg08845392_NPY6R	0.000373564	0.00065232	1.727218883	1.727218883	trans
cg14780957_CYCSP6	0.000373566	0.00065232	-0.669344455	0.669344455	trans
cg12836643_PRICKLE2-AS2	0.000373576	0.000652325	0.619810742	0.619810742	trans
cg15299511_HNRNPA1P46	0.000373577	0.000652325	-0.780493263	0.780493263	trans
cg15299511_CYCSP8	0.000373577	0.000652325	-0.780493263	0.780493263	trans
cg15299511_EIF4BP4	0.000373577	0.000652325	-0.780493263	0.780493263	trans
cg15299511_ANKRD49P4	0.000373577	0.000652325	-0.780493263	0.780493263	trans
cg17653352_SPATA31E1	0.000373577	0.000652325	0.609463884	0.609463884	trans
cg04985800_ECE2	0.000373584	0.000652334	-0.630749811	0.630749811	trans
cg24004951_IFNA1	0.000373588	0.000652337	-0.728830599	0.728830599	trans
cg15741247_BYSL	0.00037359	0.000652337	0.648676058	0.648676058	trans
cg01111656_NLRP9	0.00037359	0.000652337	-0.720705397	0.720705397	trans
cg08951101_RNU6-746P	0.000373595	0.000652341	0.623786818	0.623786818	trans
cg15844638_CLCN3P1	0.000373597	0.000652341	-0.634594839	0.634594839	trans
cg24975986_NDUFB4P6	0.000373597	0.000652341	0.636666596	0.636666596	trans
cg16064295_MGST2	0.000373599	0.000652341	-0.706825818	0.706825818	trans
cg07905199_VPS26C	0.000373604	0.000652347	-0.592613656	0.592613656	trans
cg25933772_ADCY1	0.00037361	0.000652348	-0.667928469	0.667928469	trans
cg01413054_MTND4P21	0.00037361	0.000652348	0.611053471	0.611053471	trans
cg01413054_RNU6-692P	0.00037361	0.000652348	0.611053471	0.611053471	trans
cg01413054_LINC00708	0.00037361	0.000652348	0.611053471	0.611053471	trans
cg17669549_HLA-DRB6	0.000373619	0.00065236	-0.639911947	0.639911947	trans
cg14050009_TOB1	0.000373622	0.000652362	0.642113449	0.642113449	trans
cg17329886_HLA-DPB1	0.000373623	0.000652362	-0.925711085	0.925711085	trans
cg11687389_KRTAP5-3	0.000373631	0.000652362	-0.637215405	0.637215405	trans
cg09169923_GTF2IP14	0.000373632	0.000652362	0.624762889	0.624762889	trans
cg22055719_SNORD116-6	0.000373639	0.000652362	0.657318785	0.657318785	trans
cg13337086_MYH1	0.000373639	0.000652362	0.678741861	0.678741861	trans
cg19776984_PRTG	0.000373645	0.000652362	-0.694316042	0.694316042	trans
cg13370086_ABCB11	0.000373646	0.000652362	-0.761932304	0.761932304	trans
cg11086960_ZNF705CP	0.000373646	0.000652362	-0.647829592	0.647829592	trans
cg08383462_SCRG1	0.000373648	0.000652362	0.6218252	0.6218252	trans
cg17141237_COMETT	0.000373649	0.000652362	0.675570569	0.675570569	trans
cg05660893_KAZN-AS1	0.000373656	0.000652362	0.637073662	0.637073662	trans
cg24856383_LRRC39	0.000373657	0.000652362	0.889030194	0.889030194	trans
cg13487631_TNFRSF17	0.000373658	0.000652362	0.632202997	0.632202997	trans
cg07632068_LINC02053	0.000373658	0.000652362	0.648897162	0.648897162	trans
cg10449536_TTC6	0.000373659	0.000652362	0.669355421	0.669355421	trans
cg17761990_DDX39B	0.000373659	0.000652362	0.61574074	0.61574074	trans
cg12594546_SUMO2P12	0.000373661	0.000652362	0.607044141	0.607044141	trans
cg16183361_RNU6-435P	0.000373662	0.000652362	1.020929437	1.020929437	trans
cg18455249_CRLF3P1	0.000373663	0.000652362	-0.606591583	0.606591583	trans
cg17388638_LINC01787	0.000373664	0.000652362	0.664550328	0.664550328	trans
cg17388638_OR2M7	0.000373664	0.000652362	0.664550328	0.664550328	trans
cg17388638_RNU6-624P	0.000373664	0.000652362	0.664550328	0.664550328	trans
cg17388638_RPL38P1	0.000373664	0.000652362	0.664550328	0.664550328	trans
cg17388638_TPM3P4	0.000373664	0.000652362	0.664550328	0.664550328	trans
cg17388638_OR5AR1	0.000373664	0.000652362	0.664550328	0.664550328	trans
cg17388638_RNY3P4	0.000373664	0.000652362	0.664550328	0.664550328	trans
cg17388638_LINC02573	0.000373664	0.000652362	0.664550328	0.664550328	trans
cg17388638_RNU7-87P	0.000373664	0.000652362	0.664550328	0.664550328	trans
cg02938032_COX4I2	0.000373668	0.000652368	0.65247504	0.65247504	trans
cg07405255_LINC00272	0.00037367	0.000652368	-0.694569349	0.694569349	trans
cg15099537_CNR2	0.000373672	0.000652368	-0.558165461	0.558165461	trans
cg17355385_NT5C1B	0.000373681	0.00065238	0.645583752	0.645583752	trans
cg00444906_PTMAP3	0.000373681	0.00065238	0.629087848	0.629087848	trans
cg24728770_RN7SL170P	0.000373686	0.000652385	-0.623042657	0.623042657	trans
cg05081894_SDHCP2	0.000373688	0.000652387	0.751370802	0.751370802	trans
cg11393028_OR7E25P	0.00037369	0.000652387	0.631329098	0.631329098	trans
cg14908168_SEC62-AS1	0.000373691	0.000652387	0.735935757	0.735935757	trans
cg04054096_OR6K2	0.000373695	0.000652387	-0.679788435	0.679788435	trans
cg27362861_OR52B5P	0.000373696	0.000652387	0.659556551	0.659556551	trans
cg10028884_C7	0.000373698	0.000652387	0.647935615	0.647935615	trans
cg05818394_PRICKLE2-AS3	0.0003737	0.000652387	0.625292163	0.625292163	trans
cg25270819_CHCHD4P4	0.000373701	0.000652387	0.628486677	0.628486677	trans
cg05898482_CRACR2A	0.000373701	0.000652387	1.352887495	1.352887495	trans
cg09554300_OR13C8	0.000373704	0.000652389	-0.588279531	0.588279531	trans
cg15912082_ZSCAN4	0.000373706	0.000652389	0.572049419	0.572049419	trans
cg17914494_SRRM5	0.000373706	0.000652389	1.653192062	1.653192062	trans
cg27141266_MAGI2-AS2	0.00037371	0.000652393	-0.6871149	0.6871149	trans
cg19408572_LYZL1	0.000373713	0.000652397	-0.695278212	0.695278212	trans
cg02943303_TRBV9	0.00037372	0.000652406	0.649085513	0.649085513	trans
cg01725383_SNORD48	0.000373728	0.000652417	-0.622856132	0.622856132	trans
cg16463564_IGHV1-69	0.000373729	0.000652417	0.635844982	0.635844982	trans
cg12607106_HIVEP2	0.000373739	0.000652431	0.893943759	0.893943759	trans
cg20137750_APBB3	0.000373741	0.000652432	-0.630046428	0.630046428	trans
cg09755512_OXT	0.000373745	0.000652435	0.628090116	0.628090116	trans
cg10377685_RNA5SP105	0.000373746	0.000652435	-0.608687042	0.608687042	trans
cg09176287_ARHGAP26-IT1	0.000373757	0.000652452	0.625691188	0.625691188	trans
cg16596598_CCL19	0.00037376	0.000652454	-0.65271372	0.65271372	trans
cg11153505_PREX1	0.000373762	0.000652455	0.57626244	0.57626244	trans
cg08534653_RPL35AP	0.000373766	0.000652456	0.637192184	0.637192184	trans
cg04544994_C5orf34	0.000373766	0.000652456	0.641537243	0.641537243	trans
cg12373761_RNU1-146P	0.000373767	0.000652457	0.615112584	0.615112584	trans
cg09476012_BAALC	0.000373773	0.000652458	0.584254502	0.584254502	trans
cg03283042_CLCA2	0.000373775	0.000652458	0.565849185	0.565849185	trans
cg24576868_FAM86KP	0.000373775	0.000652458	-0.607472385	0.607472385	trans
cg22762615_IL17C	0.000373775	0.000652458	0.598481757	0.598481757	trans
cg19101186_RPL7L1P12	0.000373777	0.000652458	0.643091706	0.643091706	trans
cg04738355_PHOX2B	0.000373777	0.000652458	0.59825629	0.59825629	trans
cg16653138_CD68	0.00037378	0.00065246	-0.707141369	0.707141369	trans
cg00512739_FGF8	0.000373781	0.00065246	-0.601333291	0.601333291	trans
cg03572011_SOX9-AS1	0.000373785	0.000652464	0.598972571	0.598972571	trans
cg26419880_SMG9	0.000373789	0.000652469	0.68177379	0.68177379	trans
cg17551891_OTOS	0.000373794	0.000652471	0.65983784	0.65983784	trans
cg12724384_LINC01264	0.000373794	0.000652471	0.596889315	0.596889315	trans
cg16655291_CEACAMP9	0.000373797	0.000652474	0.659428022	0.659428022	trans
cg23151860_NAT8L	0.0003738	0.000652475	-0.702784559	0.702784559	trans
cg03958058_MYH1	0.000373803	0.000652475	-0.606538181	0.606538181	trans
cg00318756_RN7SL837P	0.000373806	0.000652475	-0.663747735	0.663747735	trans
cg22646074_WDR20	0.000373806	0.000652475	0.649173011	0.649173011	trans
cg18477969_SNX32	0.000373807	0.000652475	0.713665679	0.713665679	trans
cg14229362_RN7SL363P	0.00037381	0.000652475	0.68183977	0.68183977	trans
cg16977073_RAB4B	0.00037381	0.000652475	-0.652097116	0.652097116	trans
cg07905199_MCM6	0.000373811	0.000652475	-0.610896479	0.610896479	trans
cg22193691_CBLN2	0.000373811	0.000652475	0.63109712	0.63109712	trans
cg14488391_CICP8	0.000373813	0.000652475	0.67088904	0.67088904	trans
cg03513472_MCFD2P1	0.000373819	0.000652484	0.676896072	0.676896072	trans
cg07096305_MRPL3	0.000373823	0.000652488	0.613605764	0.613605764	trans
cg03809622_LINC00307	0.000373826	0.000652491	0.6762283	0.6762283	trans
cg14904662_RPL15P14	0.000373839	0.000652508	-0.647626949	0.647626949	trans
cg24733384_RPS27P16	0.000373839	0.000652508	0.621168388	0.621168388	trans
cg26414417_RPL23AP95	0.000373844	0.000652512	0.610081312	0.610081312	trans
cg26974062_RPS3AP11	0.000373844	0.000652512	0.611870534	0.611870534	trans
cg22626897_DEFB134	0.000373848	0.000652516	-0.597501719	0.597501719	trans
cg10811429_RPS24P6	0.000373855	0.000652526	0.61095977	0.61095977	trans
cg09534232_NR2F1-AS1	0.000373857	0.000652527	0.604907875	0.604907875	trans
cg00368414_SLC26A5	0.000373862	0.000652531	0.616597286	0.616597286	trans
cg13375352_TMEM263	0.000373863	0.000652531	-0.722559595	0.722559595	trans
cg24304928_ZC3H3	0.000373865	0.000652533	-0.883299655	0.883299655	trans
cg07016261_GRIK1	0.000373867	0.000652533	0.642303023	0.642303023	trans
cg16417301_MIR215	0.000373868	0.000652533	0.650746137	0.650746137	trans
cg21656520_RNA5SP308	0.000373874	0.000652541	-0.644430383	0.644430383	trans
cg27130406_RNU6-41P	0.000373877	0.000652543	-0.61593675	0.61593675	trans
cg07790896_LINC02631	0.000373879	0.000652543	0.701729249	0.701729249	trans
cg04657146_SPAG11B	0.000373883	0.000652545	-0.61228725	0.61228725	trans
cg04657146_SPAG11A	0.000373883	0.000652545	-0.61228725	0.61228725	trans
cg10894164_GTF2IP7	0.000373886	0.000652546	0.654902352	0.654902352	trans
cg12077294_TMEM256P2	0.000373886	0.000652546	0.615992164	0.615992164	trans
cg04948346_MIR103A2	0.00037389	0.000652551	-0.627367835	0.627367835	trans
cg06161952_RN7SL338P	0.000373894	0.000652554	-0.623515258	0.623515258	trans
cg09227800_RNU6-306P	0.000373897	0.000652554	-0.624891506	0.624891506	trans
ch.15.374589R_MIR1207	0.000373897	0.000652554	0.627725551	0.627725551	trans
cg06042259_RUNX3	0.000373908	0.00065257	-0.613609892	0.613609892	trans
cg00726615_ASB14	0.000373912	0.000652575	0.655178375	0.655178375	trans
cg19111078_IGHG4	0.000373914	0.000652577	-0.627038082	0.627038082	trans
cg15044121_BUB3P1	0.000373921	0.000652586	0.586940067	0.586940067	trans
cg14646214_SDHCP2	0.000373926	0.000652592	0.668779232	0.668779232	trans
cg07775431_RTRAFP2	0.000373929	0.000652593	0.710145082	0.710145082	trans
cg11465192_RPS3AP27	0.00037393	0.000652593	0.641730275	0.641730275	trans
cg07127888_AGXT	0.000373933	0.000652594	-0.662910453	0.662910453	trans
cg24709999_RN7SL293P	0.000373934	0.000652594	0.604279641	0.604279641	trans
cg27592868_RNA5S11	0.000373936	0.000652594	-0.612837535	0.612837535	trans
cg24543696_CTLA4	0.000373938	0.000652594	-1.356961765	1.356961765	trans
cg16802996_RANP5	0.000373939	0.000652594	0.608545075	0.608545075	trans
cg10219626_POU1F1	0.00037394	0.000652594	-0.689076343	0.689076343	trans
cg00013655_TCF20	0.000373941	0.000652594	0.632274926	0.632274926	trans
cg23209353_VPS8	0.000373944	0.000652594	0.6382792	0.6382792	trans
cg18243536_MTND2P28	0.000373945	0.000652594	0.619085565	0.619085565	trans
cg16863678_ZNF33BP1	0.000373946	0.000652594	0.631348437	0.631348437	trans
cg05043952_MIR219A1	0.000373947	0.000652594	0.687081528	0.687081528	trans
cg09205384_GEM	0.000373952	0.0006526	-0.693776442	0.693776442	trans
cg15838301_RPS27AP8	0.00037396	0.000652611	-2.153040046	2.153040046	trans
cg15633679_OSTCP8	0.000373962	0.000652613	0.811904607	0.811904607	trans
cg12633968_CHCHD4P4	0.000373965	0.000652614	0.633402919	0.633402919	trans
cg11979875_OR12D3	0.000373966	0.000652614	-0.660573939	0.660573939	trans
cg16707092_ASB14	0.00037397	0.000652615	0.638881342	0.638881342	trans
cg15353666_TBX4	0.000373971	0.000652615	0.655231615	0.655231615	trans
cg17729630_OR1J1	0.000373971	0.000652615	0.62155251	0.62155251	trans
cg02105346_TRBJ2-2	0.000373973	0.000652615	-0.622054494	0.622054494	trans
cg07472196_RNA5SP37	0.000373975	0.000652616	0.723580155	0.723580155	trans
cg16503053_EHHADH-AS1	0.000373979	0.000652616	-0.585484699	0.585484699	trans
cg16503053_NPVF	0.000373979	0.000652616	-0.585484699	0.585484699	trans
cg16503053_RN7SL50P	0.000373979	0.000652616	-0.585484699	0.585484699	trans
cg12655260_LINC01725	0.000373984	0.000652619	0.635218238	0.635218238	trans
cg03741498_EZR-AS1	0.000373984	0.000652619	0.64688229	0.64688229	trans
cg17421623_HEBP2P1	0.000373988	0.000652624	0.636760943	0.636760943	trans
cg19113840_SCAND3P1	0.00037399	0.000652624	0.658113174	0.658113174	trans
cg08868601_OR13D1	0.000373991	0.000652624	0.653526057	0.653526057	trans
cg00525833_LINC01760	0.000373996	0.00065263	-0.609802005	0.609802005	trans
cg03910065_ESRRAP1	0.000374	0.000652631	1.771829592	1.771829592	trans
cg09627057_KCNJ15	0.000374001	0.000652631	0.616343457	0.616343457	trans
cg12110603_ZNF101P1	0.000374001	0.000652631	0.583209353	0.583209353	trans
cg04887104_DMBX1	0.00037401	0.000652643	-0.704948343	0.704948343	trans
cg27421102_NXPE4	0.000374012	0.000652645	0.633211538	0.633211538	trans
cg07794938_IPO7P2	0.00037402	0.000652653	0.636611597	0.636611597	trans
cg20176706_PCDHA5	0.000374021	0.000652653	0.825176992	0.825176992	trans
cg13055103_MTND1P20	0.000374021	0.000652653	0.629318264	0.629318264	trans
cg11314630_RN7SL748P	0.000374026	0.000652658	0.740725041	0.740725041	trans
cg11979875_UOX	0.000374027	0.000652659	0.664200185	0.664200185	trans
cg15897435_SRSF3P6	0.00037403	0.000652661	0.636640827	0.636640827	trans
cg07208552_IGF2BP2-AS1	0.000374033	0.000652663	0.659027634	0.659027634	trans
cg09841631_GSTM5P1	0.000374036	0.000652665	-0.615939522	0.615939522	trans
cg13152260_NPY	0.000374039	0.000652668	0.622338162	0.622338162	trans
cg05895034_UGT1A1	0.00037404	0.000652668	0.631237637	0.631237637	trans
cg07096305_LOX	0.000374048	0.000652679	0.611826879	0.611826879	trans
cg16427552_RNU6-990P	0.000374056	0.00065269	-0.786483589	0.786483589	trans
cg16231241_FGF5	0.00037406	0.000652694	0.670385617	0.670385617	trans
cg21991185_FRMD6	0.000374063	0.000652696	0.579414142	0.579414142	trans
cg17943069_SPART-AS1	0.000374071	0.000652707	0.690006696	0.690006696	trans
cg22918152_LINC01719	0.000374072	0.000652707	0.666715168	0.666715168	trans
cg27421102_RBMS3-AS1	0.000374073	0.000652707	0.601492463	0.601492463	trans
cg11569379_RNU6-1135P	0.000374085	0.000652725	-0.632411878	0.632411878	trans
cg20470643_BOLL	0.00037409	0.000652731	0.610735058	0.610735058	trans
cg09987517_OPN5	0.000374093	0.000652734	0.623688522	0.623688522	trans
cg00900422_UBE2L5	0.000374098	0.000652738	0.61993028	0.61993028	trans
cg02336958_GTF2IP14	0.000374099	0.000652738	0.633963661	0.633963661	trans
cg02950209_KRTAP19-1	0.000374103	0.00065274	-0.620968056	0.620968056	trans
cg24578857_PPP1R14BP2	0.000374106	0.00065274	-0.618951563	0.618951563	trans
cg14168080_IGKV1OR2-3	0.000374109	0.00065274	-0.63347654	0.63347654	trans
cg14168080_MIR548A1	0.000374109	0.00065274	-0.63347654	0.63347654	trans
cg14168080_RPS29P15	0.000374109	0.00065274	-0.63347654	0.63347654	trans
cg14168080_RPL30P12	0.000374109	0.00065274	-0.63347654	0.63347654	trans
cg09851528_DNMT3AP1	0.000374114	0.000652746	0.643441655	0.643441655	trans
cg19147015_LINC00701	0.000374118	0.00065275	-0.692369242	0.692369242	trans
cg08258867_PLD4	0.000374131	0.000652769	-0.635496016	0.635496016	trans
cg12494488_PIGR	0.000374134	0.000652769	-0.603861878	0.603861878	trans
cg11852643_LINC02013	0.000374134	0.000652769	0.710392889	0.710392889	trans
cg16709353_APOC2	0.000374134	0.000652769	0.630256061	0.630256061	trans
cg24069928_LINC02614	0.000374137	0.000652771	0.632082893	0.632082893	trans
cg10991855_BCL2A1	0.000374144	0.000652778	0.557234971	0.557234971	trans
cg02493602_RPL3P11	0.000374147	0.000652778	-0.636435733	0.636435733	trans
cg12832751_RNU6-690P	0.000374149	0.000652778	0.648527287	0.648527287	trans
cg14193565_TRIM10	0.000374149	0.000652778	0.640008029	0.640008029	trans
cg14471569_ATP5F1AP7	0.000374159	0.000652793	-0.6388571	0.6388571	trans
cg17181840_ADORA2A-AS1	0.000374164	0.000652799	-0.678738527	0.678738527	trans
cg12642289_PDZRN3-AS1	0.000374168	0.0006528	0.617020162	0.617020162	trans
cg11600326_NICN1	0.000374169	0.0006528	-0.669097541	0.669097541	trans
cg18895972_GOLGA6L9	0.000374173	0.0006528	0.640320713	0.640320713	trans
cg22597914_RNU6-468P	0.000374173	0.0006528	0.650646794	0.650646794	trans
cg02792740_AP1G1	0.000374173	0.0006528	0.628865952	0.628865952	trans
cg07096305_SELENOI	0.000374173	0.0006528	0.60919818	0.60919818	trans
cg09152224_RNA5SP53	0.000374177	0.000652802	0.618113612	0.618113612	trans
cg23314341_ARHGEF10	0.000374178	0.000652802	0.65294425	0.65294425	trans
cg15830864_FABP5P10	0.000374183	0.000652807	-0.601923224	0.601923224	trans
cg07784793_SPATA42	0.000374183	0.000652807	-0.694159136	0.694159136	trans
cg00714597_SCGB3A1	0.000374187	0.000652809	0.641961264	0.641961264	trans
cg11110036_CRTAC1	0.000374187	0.000652809	-0.583253567	0.583253567	trans
cg11544195_FAM167B	0.000374191	0.000652809	0.649627425	0.649627425	trans
cg11662061_SFRP1	0.000374192	0.000652809	0.581403473	0.581403473	trans
cg22843912_REG1CP	0.000374198	0.000652809	-0.63693861	0.63693861	trans
cg22843912_MTND5P27	0.000374198	0.000652809	-0.63693861	0.63693861	trans
cg22843912_SLC6A18	0.000374198	0.000652809	-0.63693861	0.63693861	trans
cg16975684_SLC16A1P1	0.000374198	0.000652809	-0.571673338	0.571673338	trans
cg24913907_NANOS2	0.000374199	0.000652809	-0.610406896	0.610406896	trans
cg14703553_CCDC162P	0.000374203	0.000652809	0.695261472	0.695261472	trans
cg23369529_GOLGA6L9	0.000374208	0.000652809	0.632413444	0.632413444	trans
cg05327736_ACTBP12	0.00037421	0.000652809	0.559934156	0.559934156	trans
cg05327736_MTND5P18	0.00037421	0.000652809	0.559934156	0.559934156	trans
cg05327736_RN7SL868P	0.00037421	0.000652809	0.559934156	0.559934156	trans
cg05327736_MTND1P2	0.00037421	0.000652809	0.559934156	0.559934156	trans
cg05327736_H3P29	0.00037421	0.000652809	0.559934156	0.559934156	trans
cg16994200_MYRIP	0.00037421	0.000652809	0.613731798	0.613731798	trans
cg14755254_LHX2	0.000374214	0.000652813	-0.605174611	0.605174611	trans
cg19360023_TEDC2	0.000374221	0.000652823	-1.517019074	1.517019074	trans
cg22749303_TRPM2-AS	0.000374226	0.000652829	-0.626783302	0.626783302	trans
cg20057147_RPL35AP26	0.000374227	0.000652829	0.589836558	0.589836558	trans
cg18965684_OR2B7P	0.000374231	0.00065283	0.658019791	0.658019791	trans
cg20337110_GIT1	0.000374233	0.00065283	-0.716782019	0.716782019	trans
cg12740725_RNU6-257P	0.000374233	0.00065283	-0.851402091	0.851402091	trans
cg21252088_PDE4DIPP7	0.000374242	0.000652844	0.713933642	0.713933642	trans
cg02921852_RNF212	0.000374247	0.000652851	0.595199419	0.595199419	trans
cg20321556_PTPN5	0.00037425	0.000652852	-1.035014189	1.035014189	trans
cg00634475_RPS3AP39	0.000374255	0.000652857	0.616861485	0.616861485	trans
cg23987549_KRTAP13-5P	0.000374258	0.000652857	1.023920259	1.023920259	trans
cg22005092_THRB-IT1	0.000374258	0.000652857	0.617555917	0.617555917	trans
cg05171452_LINC02829	0.000374259	0.000652857	-0.690315784	0.690315784	trans
cg16866567_RNA5SP86	0.00037426	0.000652857	0.634063957	0.634063957	trans
cg05155922_RNU1-146P	0.000374264	0.00065286	0.61690178	0.61690178	trans
cg26414417_NEK2P2	0.000374265	0.00065286	0.601339978	0.601339978	trans
cg18587557_NOS2	0.000374271	0.000652866	0.641009302	0.641009302	trans
cg26001001_DUSP5P2	0.000374273	0.000652866	-0.614351023	0.614351023	trans
cg23916780_MTND2P28	0.000374274	0.000652866	0.615446535	0.615446535	trans
cg21149260_MIR567	0.000374275	0.000652866	-0.842337173	0.842337173	trans
cg27475875_USP17L4	0.000374293	0.000652893	0.602905554	0.602905554	trans
cg07096305_YTHDC2	0.000374295	0.000652894	0.617954484	0.617954484	trans
cg27594583_UNC5C	0.000374304	0.000652906	0.796992668	0.796992668	trans
cg10975985_LINC02519	0.000374305	0.000652906	0.760055925	0.760055925	trans
cg14409406_DNAJB6P4	0.000374306	0.000652906	-0.623386795	0.623386795	trans
cg13397738_RN7SL284P	0.000374309	0.000652908	0.618821707	0.618821707	trans
cg06215923_OR52B5P	0.000374316	0.000652918	0.666136687	0.666136687	trans
cg26713012_NPHS1	0.000374322	0.000652922	0.612262007	0.612262007	trans
cg06373377_EIF4A1P5	0.000374323	0.000652922	0.693421988	0.693421988	trans
cg09757838_LINC00701	0.000374323	0.000652922	0.621950549	0.621950549	trans
cg16802137_LINC00174	0.000374334	0.000652937	0.627752448	0.627752448	trans
cg17076795_ACTR3P3	0.000374336	0.000652937	-0.666177986	0.666177986	trans
cg09825296_ADIPOQ-AS1	0.000374336	0.000652937	0.854497084	0.854497084	trans
cg12607106_ATP9A	0.000374344	0.000652948	0.906012896	0.906012896	trans
cg23081194_NLGN1	0.00037435	0.000652956	0.630626528	0.630626528	trans
cg04613428_SSBP3-AS1	0.000374353	0.000652958	0.65517504	0.65517504	trans
cg02061007_TXNL4AP1	0.000374359	0.000652964	-0.92262381	0.92262381	trans
cg07850323_DNM3OS	0.00037436	0.000652964	0.667760334	0.667760334	trans
cg20057147_RPS3AP27	0.000374361	0.000652964	0.629543708	0.629543708	trans
cg20630363_ACMSD	0.000374369	0.000652975	0.634482863	0.634482863	trans
cg07129104_PRICKLE2-AS2	0.00037437	0.000652975	0.612564931	0.612564931	trans
cg12655260_KAZN-AS1	0.000374378	0.000652985	0.598975024	0.598975024	trans
cg06528803_ADH5P2	0.000374381	0.000652989	-0.625338042	0.625338042	trans
cg17830140_RPL23AP19	0.000374388	0.000652999	0.608066326	0.608066326	trans
cg27316710_MOXD1	0.000374405	0.000653022	0.674224523	0.674224523	trans
cg00504629_MROH7	0.000374405	0.000653022	0.610911205	0.610911205	trans
cg09205384_ANKS1B	0.000374411	0.00065303	-0.71293965	0.71293965	trans
cg05884205_ADIRF	0.000374417	0.000653035	-0.606421996	0.606421996	trans
cg10515131_MTND4P11	0.000374417	0.000653035	0.626388421	0.626388421	trans
cg03328827_GJE1	0.000374418	0.000653035	1.285712206	1.285712206	trans
cg11375652_SMYD3-IT1	0.00037442	0.000653035	0.625503075	0.625503075	trans
cg19432198_RPL7L1P12	0.000374421	0.000653035	0.691908103	0.691908103	trans
cg01346252_CNN1	0.000374428	0.000653035	0.721702547	0.721702547	trans
cg08547343_PYCR1	0.000374428	0.000653035	0.689736875	0.689736875	trans
cg06757548_FAM192BP	0.000374429	0.000653035	0.640533308	0.640533308	trans
cg05327476_OR52L1	0.000374429	0.000653035	-0.62200097	0.62200097	trans
cg02216951_LINC01878	0.00037443	0.000653035	0.629587277	0.629587277	trans
cg03513472_IGKC	0.00037443	0.000653035	-0.59239642	0.59239642	trans
cg15793877_SLC9C1	0.000374435	0.000653042	0.624550008	0.624550008	trans
cg03654727_RPL21P41	0.000374438	0.000653043	-0.620438855	0.620438855	trans
cg09274963_CSHL1	0.000374444	0.00065305	0.597100895	0.597100895	trans
cg01577070_HOMER2	0.000374445	0.00065305	0.612527606	0.612527606	trans
cg08065101_HIGD2AP2	0.000374447	0.000653052	0.64821434	0.64821434	trans
cg05056349_RNA5SP388	0.000374451	0.000653056	0.596077188	0.596077188	trans
cg00666820_FABP5P10	0.000374458	0.000653064	-0.587227492	0.587227492	trans
cg03859614_OR52N2	0.000374459	0.000653064	-0.686887476	0.686887476	trans
cg17323604_NDE1	0.000374466	0.000653074	0.630081137	0.630081137	trans
cg11086960_CENPE	0.000374471	0.00065308	-0.679504054	0.679504054	trans
cg18805621_LINC01153	0.000374475	0.000653085	0.591667709	0.591667709	trans
cg17806041_CALR4P	0.000374479	0.000653086	0.628247154	0.628247154	trans
cg09562938_GAPDHP44	0.00037448	0.000653086	0.680704638	0.680704638	trans
cg17323715_RPS20P24	0.00037448	0.000653086	0.652958616	0.652958616	trans
cg18614561_RPL3P5	0.000374482	0.000653087	0.643135099	0.643135099	trans
cg04900782_RBPJP5	0.000374486	0.00065309	1.403059085	1.403059085	trans
cg10894164_EXTL2	0.000374487	0.00065309	0.663453563	0.663453563	trans
cg17764057_HAPLN3	0.000374489	0.00065309	-0.648446817	0.648446817	trans
cg11541881_RNU6-540P	0.000374494	0.000653094	0.635204821	0.635204821	trans
cg07607591_SNORD42B	0.000374494	0.000653094	0.637376037	0.637376037	trans
cg19285799_GPR160	0.000374498	0.000653098	0.849256345	0.849256345	trans
cg22979422_LINC02519	0.000374502	0.000653103	0.634644666	0.634644666	trans
cg26112799_RNU6-642P	0.000374505	0.000653105	-0.635401066	0.635401066	trans
cg11167446_LINC02066	0.000374509	0.00065311	0.611850924	0.611850924	trans
cg04710276_OSTCP5	0.000374515	0.000653114	0.613454419	0.613454419	trans
cg20981146_BNIP3P42	0.000374515	0.000653114	1.197850375	1.197850375	trans
cg06564407_LINC02520	0.000374516	0.000653114	-0.636893445	0.636893445	trans
cg04071398_ACSM2A	0.000374519	0.000653117	-0.58719808	0.58719808	trans
cg05895034_MTCO3P21	0.000374524	0.000653121	0.632257043	0.632257043	trans
cg12353041_REN	0.000374525	0.000653121	0.625328443	0.625328443	trans
cg19316173_RN7SKP143	0.000374528	0.000653124	1.03371538	1.03371538	trans
cg06803201_RNU6-378P	0.000374534	0.000653124	0.627495971	0.627495971	trans
cg00473045_HMGN2P28	0.000374535	0.000653124	0.630985678	0.630985678	trans
cg03445244_PRICKLE2-AS3	0.000374539	0.000653124	0.657284351	0.657284351	trans
cg08247583_OR52B5P	0.000374542	0.000653124	-0.649500672	0.649500672	trans
cg24019999_RNU7-67P	0.000374543	0.000653124	0.620800236	0.620800236	trans
cg24019999_RNU6-1273P	0.000374543	0.000653124	0.620800236	0.620800236	trans
cg24019999_RPS6P21	0.000374543	0.000653124	0.620800236	0.620800236	trans
cg24019999_LINC00446	0.000374543	0.000653124	0.620800236	0.620800236	trans
cg24019999_PDILT	0.000374543	0.000653124	0.620800236	0.620800236	trans
cg24019999_DSCR8	0.000374543	0.000653124	0.620800236	0.620800236	trans
cg19595092_IGHJ3P	0.000374549	0.000653131	-0.813288625	0.813288625	trans
cg02840890_RTRAFP2	0.000374553	0.000653137	0.625577143	0.625577143	trans
cg19408572_OR6E1P	0.000374558	0.000653142	-0.687157199	0.687157199	trans
cg00569101_HPGD	0.000374562	0.000653147	1.744609675	1.744609675	trans
cg16328106_SLC16A1P1	0.000374576	0.000653169	0.683687442	0.683687442	trans
cg23395533_ZNF33BP1	0.000374582	0.000653177	0.635090398	0.635090398	trans
cg17304678_AVIL	0.000374587	0.000653182	0.638654396	0.638654396	trans
cg19746337_AGXT	0.000374589	0.000653184	-0.668690111	0.668690111	trans
cg00272992_FAM78B	0.000374596	0.000653186	1.195073192	1.195073192	trans
cg10608169_LINC01264	0.000374596	0.000653186	0.584014377	0.584014377	trans
cg20802509_CEMIP	0.000374596	0.000653186	0.624507183	0.624507183	trans
cg09483607_RNU6-654P	0.000374597	0.000653186	-0.651698841	0.651698841	trans
cg16888658_RPS3AP11	0.000374598	0.000653186	0.602099028	0.602099028	trans
cg26495272_IGLV3-21	0.000374601	0.000653188	-0.611326051	0.611326051	trans
cg12816748_TBX4	0.000374602	0.000653188	0.619018955	0.619018955	trans
cg24107163_MIR655	0.00037461	0.000653196	0.595746032	0.595746032	trans
cg22871801_IFITM3P3	0.00037461	0.000653196	0.616659567	0.616659567	trans
cg20046668_TBR1	0.000374613	0.000653196	0.600860171	0.600860171	trans
cg10486424_DAAM2-AS1	0.000374614	0.000653196	0.617970672	0.617970672	trans
cg23209353_RN7SL748P	0.000374614	0.000653196	0.639037776	0.639037776	trans
cg00032637_SPDYE18	0.000374621	0.000653202	0.846192248	0.846192248	trans
cg16935517_TRERF1	0.000374621	0.000653202	0.672617994	0.672617994	trans
cg12607106_ESYT2	0.000374623	0.000653202	0.913381038	0.913381038	trans
cg15151670_LINC02789	0.000374624	0.000653202	-0.573049998	0.573049998	trans
cg03266048_MIR181D	0.000374632	0.000653214	-0.615209298	0.615209298	trans
cg14691266_SPART-AS1	0.000374638	0.000653222	0.622755129	0.622755129	trans
cg26417346_LINC01672	0.000374644	0.00065323	-0.653323171	0.653323171	trans
cg05895034_MACROD2-AS1	0.00037465	0.000653237	0.638872145	0.638872145	trans
cg25037011_SLCO1B3	0.000374657	0.000653246	-0.638600087	0.638600087	trans
cg10737898_WEE2	0.000374658	0.000653246	0.616782299	0.616782299	trans
cg16340410_RNU6-746P	0.000374665	0.000653253	0.626384099	0.626384099	trans
cg20414709_SNORD114-17	0.000374665	0.000653253	-0.735483936	0.735483936	trans
cg06817609_GALR3	0.000374673	0.000653265	-0.729846017	0.729846017	trans
cg14898116_RND1	0.000374681	0.000653274	0.635972972	0.635972972	trans
cg09524880_CBX1P5	0.000374682	0.000653274	1.446039378	1.446039378	trans
cg13150171_NR0B2	0.000374683	0.000653274	0.621865564	0.621865564	trans
cg23820245_HSD17B3-AS1	0.000374685	0.000653275	0.64507735	0.64507735	trans
cg24571822_GAPDHP44	0.000374691	0.000653279	0.616834209	0.616834209	trans
cg21078196_ERCC1	0.000374692	0.000653279	-0.742673082	0.742673082	trans
cg08258867_RPL31P52	0.000374693	0.000653279	0.624838496	0.624838496	trans
cg22988305_MIR561	0.000374697	0.000653279	0.727566367	0.727566367	trans
cg11941015_PRAMEF4	0.000374698	0.000653279	-0.654348267	0.654348267	trans
cg07244649_DCDC2	0.000374699	0.000653279	-3.111536378	3.111536378	trans
cg02726798_HTR5BP	0.000374702	0.000653279	0.710287181	0.710287181	trans
cg22688006_ISCUP1	0.000374704	0.000653279	-0.613926252	0.613926252	trans
cg22688006_SPACA1	0.000374704	0.000653279	-0.613926252	0.613926252	trans
cg22688006_ACSM2B	0.000374704	0.000653279	-0.613926252	0.613926252	trans
cg22688006_RN7SKP169	0.000374704	0.000653279	-0.613926252	0.613926252	trans
cg16814143_TBC1D3P7	0.000374721	0.000653302	-0.63495411	0.63495411	trans
cg26344608_LINC01276	0.000374722	0.000653302	-0.736210738	0.736210738	trans
cg10039163_RPL21P112	0.000374724	0.000653302	-0.636404026	0.636404026	trans
cg13762777_ZDHHC1	0.000374725	0.000653302	-0.623218286	0.623218286	trans
cg18554492_USP17L27	0.000374726	0.000653302	-0.616480323	0.616480323	trans
cg17355385_RNU6-1241P	0.000374728	0.000653302	0.55044694	0.55044694	trans
cg20869369_CLK4	0.000374729	0.000653302	0.624676638	0.624676638	trans
cg08324397_DSPP	0.00037473	0.000653302	0.640621746	0.640621746	trans
cg15654458_GRIN2A	0.000374731	0.000653302	-0.729538984	0.729538984	trans
cg09227800_MS4A14	0.000374741	0.000653313	-0.639263002	0.639263002	trans
cg14134417_SRRM5	0.000374741	0.000653313	0.631110178	0.631110178	trans
cg16503053_SMAGP	0.000374745	0.000653313	0.595109994	0.595109994	trans
cg18825221_RN7SL37P	0.000374746	0.000653313	0.61086656	0.61086656	trans
cg26502489_OR4C11	0.000374748	0.000653313	0.563321707	0.563321707	trans
cg03734225_COX6A1P3	0.000374749	0.000653313	-0.606778778	0.606778778	trans
cg16237565_POM121L9P	0.00037475	0.000653313	-0.631623542	0.631623542	trans
cg04517903_ZNF692	0.000374751	0.000653313	0.629166594	0.629166594	trans
cg17035132_USP17L8	0.000374754	0.000653316	-0.61086009	0.61086009	trans
cg17181840_HMGCS2	0.000374757	0.000653319	0.618169943	0.618169943	trans
cg01494348_KRT20	0.000374759	0.000653319	0.619449278	0.619449278	trans
cg08258867_PLCE1-AS2	0.000374762	0.00065332	0.642525558	0.642525558	trans
cg05898161_OR2AI1P	0.000374762	0.00065332	-0.661768891	0.661768891	trans
cg08474651_RN7SL309P	0.000374778	0.000653343	0.739948918	0.739948918	trans
cg19101186_AK3P5	0.000374779	0.000653343	0.615162461	0.615162461	trans
cg27030245_S100Z	0.000374788	0.000653357	0.60973016	0.60973016	trans
cg14563921_RPL7P4	0.000374791	0.000653359	0.637855769	0.637855769	trans
cg25767649_RPS23P5	0.000374792	0.000653359	0.61611055	0.61611055	trans
cg25655482_MGAT4C	0.000374795	0.00065336	-0.685723924	0.685723924	trans
cg25716065_ST6GAL1	0.000374796	0.00065336	0.65643072	0.65643072	trans
cg17677490_RPL31P20	0.000374801	0.000653366	0.683351973	0.683351973	trans
cg19155735_RNF122	0.000374806	0.000653372	-0.720535163	0.720535163	trans
cg14692106_PAQR5	0.00037481	0.000653375	0.644652399	0.644652399	trans
cg03227775_RPL35AP11	0.000374811	0.000653375	-0.579903201	0.579903201	trans
cg04544994_SPART-AS1	0.000374812	0.000653375	0.634141791	0.634141791	trans
cg09177248_ANKRD60	0.000374814	0.000653376	-0.822248648	0.822248648	trans
cg12679899_RNF212	0.000374816	0.000653377	-0.613278545	0.613278545	trans
cg05508245_AK1	0.00037482	0.000653382	0.768721515	0.768721515	trans
cg27039034_GOLGA6L4	0.000374825	0.000653388	0.649919079	0.649919079	trans
cg27080043_FDPSP2	0.000374831	0.000653394	0.652522034	0.652522034	trans
cg05580671_PDZRN3-AS1	0.000374836	0.0006534	0.606439112	0.606439112	trans
cg07615839_LAMC3	0.000374843	0.000653406	0.60065932	0.60065932	trans
cg02792740_MRPL30	0.000374843	0.000653406	0.633935547	0.633935547	trans
cg10466699_RHBDL3	0.000374843	0.000653406	-0.648412813	0.648412813	trans
cg20337110_MBD3	0.000374848	0.00065341	-0.718563125	0.718563125	trans
cg02858839_NDUFA9P1	0.000374849	0.00065341	0.645283573	0.645283573	trans
cg16770243_PROCR	0.000374852	0.000653413	0.608332931	0.608332931	trans
cg03654727_RPS15AP16	0.000374855	0.000653413	0.622354313	0.622354313	trans
cg06403901_MNX1-AS1	0.000374855	0.000653413	-0.672206267	0.672206267	trans
cg24639178_RNU6-263P	0.000374863	0.000653424	-0.646838077	0.646838077	trans
cg10486424_LINC00174	0.000374867	0.000653428	0.634987462	0.634987462	trans
cg04902668_RPSAP50	0.000374872	0.000653435	-0.664585698	0.664585698	trans
cg09817016_FDPSP2	0.000374874	0.000653435	0.612182164	0.612182164	trans
cg13360540_RPL17P15	0.000374879	0.000653442	0.648978743	0.648978743	trans
cg19776984_RPS15AP28	0.000374881	0.000653442	-0.69622934	0.69622934	trans
cg06221746_CYP2C9	0.000374882	0.000653442	0.611592312	0.611592312	trans
cg03330522_RAD52	0.000374885	0.000653444	0.652490302	0.652490302	trans
cg11194994_PTPRK-AS1	0.000374889	0.000653448	0.630118607	0.630118607	trans
cg14190294_GABRG2	0.000374892	0.000653449	-0.785871497	0.785871497	trans
cg03986691_FER1L6-AS1	0.000374892	0.000653449	0.634931579	0.634931579	trans
cg01413054_MROH7	0.000374895	0.000653452	0.632307237	0.632307237	trans
cg16466154_ACMSD	0.000374897	0.000653452	0.641205816	0.641205816	trans
cg20741528_THRAP3P3	0.0003749	0.000653452	0.601489698	0.601489698	trans
cg00689020_RNU6-1249P	0.0003749	0.000653452	0.648589431	0.648589431	trans
cg02069524_RNU4-53P	0.000374905	0.000653456	0.596494183	0.596494183	trans
cg05304815_LINC02097	0.000374905	0.000653456	0.613132094	0.613132094	trans
cg09653424_STUM	0.000374908	0.000653459	0.619816089	0.619816089	trans
cg06761114_PRKACG	0.000374916	0.00065346	0.650765019	0.650765019	trans
cg19147015_LINC01849	0.000374918	0.00065346	-0.707190118	0.707190118	trans
cg27141266_CFHR2	0.000374918	0.00065346	-0.697132399	0.697132399	trans
cg26816564_PDC-AS1	0.000374919	0.00065346	0.967138562	0.967138562	trans
cg23151860_AATBC	0.000374919	0.00065346	-0.680416472	0.680416472	trans
cg13871921_RN7SL132P	0.000374923	0.00065346	0.71963988	0.71963988	trans
cg27614177_TBC1D26-AS1	0.000374926	0.00065346	-0.651437086	0.651437086	trans
cg26149131_FOXA2	0.000374927	0.00065346	2.864774922	2.864774922	trans
cg10923838_SHISA6	0.000374927	0.00065346	0.599488519	0.599488519	trans
cg13841476_ALKAL2	0.000374928	0.00065346	0.845654002	0.845654002	trans
cg15940161_RNU1-146P	0.000374928	0.00065346	0.625760977	0.625760977	trans
cg06103928_RN7SKP186	0.000374929	0.00065346	-1.243800065	1.243800065	trans
cg15883884_OLFM5P	0.00037493	0.00065346	1.856029203	1.856029203	trans
cg08829140_LACRT	0.000374933	0.000653462	-0.644073518	0.644073518	trans
cg03966685_ANKRD39	0.000374935	0.000653462	0.691391844	0.691391844	trans
cg05456210_SPATA17-AS1	0.000374938	0.000653462	0.60680713	0.60680713	trans
cg26381498_BASP1-AS1	0.00037494	0.000653462	0.606198646	0.606198646	trans
cg21392906_ABCA6	0.000374941	0.000653462	0.658720332	0.658720332	trans
cg12163508_RPL7AP60	0.000374942	0.000653462	-0.674643137	0.674643137	trans
cg20983125_LTA	0.000374942	0.000653462	-0.61676937	0.61676937	trans
cg17593097_DEFB105B	0.000374947	0.000653464	0.672155766	0.672155766	trans
cg17593097_DEFB105A	0.000374947	0.000653464	0.672155766	0.672155766	trans
cg19137806_MS4A5	0.000374947	0.000653464	-0.646455549	0.646455549	trans
cg02399049_PPP1R14A	0.00037495	0.000653465	-0.619600897	0.619600897	trans
cg26816564_RPL31P52	0.000374953	0.000653466	0.94874333	0.94874333	trans
cg16348536_HMGA1P7	0.000374955	0.000653466	-0.648919569	0.648919569	trans
cg05492735_MYPOP	0.000374955	0.000653466	0.921236982	0.921236982	trans
cg02988288_GCSAML	0.000374957	0.000653466	0.614911614	0.614911614	trans
cg27619481_H4P1	0.000374959	0.000653466	0.58445342	0.58445342	trans
cg23296665_THOC7-AS1	0.000374959	0.000653466	0.776220301	0.776220301	trans
cg22380090_LINC01153	0.000374963	0.00065347	0.582827966	0.582827966	trans
cg16562709_SDC4P	0.000374967	0.000653472	0.660705988	0.660705988	trans
cg02001279_GPSM1	0.000374968	0.000653472	0.659054261	0.659054261	trans
cg10261864_RPL32P6	0.000374969	0.000653472	0.617855454	0.617855454	trans
cg21991185_STARD6	0.000374983	0.000653494	0.620230069	0.620230069	trans
cg10449536_RN7SL499P	0.000374993	0.000653505	0.711600962	0.711600962	trans
cg16601957_ACSL6-AS1	0.000374994	0.000653505	0.644578292	0.644578292	trans
cg06568710_RNU6-1249P	0.000374996	0.000653505	0.642142262	0.642142262	trans
cg02871827_ODAM	0.000374997	0.000653505	-0.63409892	0.63409892	trans
cg04972856_GTF2IP14	0.000374997	0.000653505	0.650200383	0.650200383	trans
cg04640687_FAM185BP	0.000375002	0.000653512	0.653472252	0.653472252	trans
cg21434761_CYCSP10	0.000375005	0.000653514	2.077116736	2.077116736	trans
cg15217542_CST9L	0.000375006	0.000653514	0.780311529	0.780311529	trans
cg09057080_ATG3P1	0.00037501	0.000653515	-0.639770205	0.639770205	trans
cg03958058_SLC2A3P2	0.00037501	0.000653515	-0.638980666	0.638980666	trans
cg23209353_DCLRE1C	0.000375011	0.000653515	0.634125539	0.634125539	trans
cg07704344_RNU6-194P	0.000375017	0.000653521	0.604652208	0.604652208	trans
cg16754847_EIF4EP4	0.000375022	0.000653529	0.680287602	0.680287602	trans
cg02241545_ZNF883	0.000375027	0.000653534	-0.618709666	0.618709666	trans
cg20943084_RNU1-94P	0.000375029	0.000653535	0.62713854	0.62713854	trans
cg01955533_EPN2-AS1	0.000375035	0.000653544	0.651990931	0.651990931	trans
cg19836592_OR52E7P	0.000375042	0.000653553	-0.703023249	0.703023249	trans
cg14294245_HTRA3	0.000375044	0.000653554	0.618696522	0.618696522	trans
cg02443896_SPNS3	0.000375048	0.000653554	-0.630775272	0.630775272	trans
cg20596771_FKBP5	0.000375048	0.000653554	0.61920815	0.61920815	trans
cg01485708_RNA5SP292	0.000375049	0.000653554	-0.885314418	0.885314418	trans
cg26376241_PRICKLE2-AS3	0.000375051	0.000653554	0.625011262	0.625011262	trans
cg20337110_EFCAB13	0.000375053	0.000653554	0.727204195	0.727204195	trans
cg10975354_HMGN2P31	0.000375054	0.000653554	0.604640089	0.604640089	trans
cg08561442_RNU6-1024P	0.000375055	0.000653554	0.706844167	0.706844167	trans
cg03560018_UQCR11	0.00037506	0.000653559	-0.610970502	0.610970502	trans
cg26162637_COLGALT2	0.000375061	0.000653559	-0.601797081	0.601797081	trans
cg26495272_AICDA	0.000375065	0.000653564	-0.601587907	0.601587907	trans
cg06042259_IGHA2	0.000375068	0.000653567	-0.601814098	0.601814098	trans
cg06221746_MAGI1-AS1	0.000375071	0.000653569	0.631104539	0.631104539	trans
cg01329362_CALM2P4	0.000375079	0.00065358	-0.725096755	0.725096755	trans
cg20816447_CYP2F2P	0.000375081	0.000653581	-0.614834805	0.614834805	trans
cg10328766_ATG12P2	0.000375084	0.000653583	0.620983417	0.620983417	trans
cg05735659_RNU6-761P	0.000375087	0.000653586	0.758492071	0.758492071	trans
cg01413054_PRICKLE2-AS2	0.000375091	0.000653591	0.620932701	0.620932701	trans
cg13487631_SMCO2	0.000375094	0.000653592	0.659629302	0.659629302	trans
cg25938960_LRAT	0.000375095	0.000653592	-0.73619235	0.73619235	trans
cg25064395_RPS3AP40	0.000375101	0.0006536	0.631516686	0.631516686	trans
cg18598117_NRTN	0.000375104	0.000653601	0.640880338	0.640880338	trans
cg19264743_FAM78B	0.000375106	0.000653601	0.613016167	0.613016167	trans
cg23398596_DKK2	0.000375106	0.000653601	-0.638476903	0.638476903	trans
cg10324998_SSBP3-AS1	0.000375109	0.000653604	0.637674529	0.637674529	trans
cg12279294_SKOR2	0.000375112	0.000653606	0.709504684	0.709504684	trans
cg12917253_IGBP1P3	0.000375116	0.000653611	0.667705735	0.667705735	trans
cg02443589_MIR1205	0.000375121	0.000653618	0.642470737	0.642470737	trans
cg09760986_RNU6-997P	0.000375123	0.000653618	-0.955394476	0.955394476	trans
cg16436181_HSD11B2	0.000375125	0.000653619	-0.610409356	0.610409356	trans
cg14925616_MIR1295A	0.000375127	0.000653619	0.683279869	0.683279869	trans
cg27614177_PRAMEF4	0.000375129	0.00065362	-0.636089385	0.636089385	trans
cg10064029_GALNT16	0.000375131	0.00065362	-0.838469863	0.838469863	trans
cg27605211_RPL23AP26	0.000375132	0.00065362	0.623257066	0.623257066	trans
cg18205030_C7	0.00037514	0.000653629	-0.78090509	0.78090509	trans
cg01772677_MTND3P17	0.00037514	0.000653629	0.608963543	0.608963543	trans
cg13213594_BIRC7	0.000375146	0.00065363	-0.685434064	0.685434064	trans
cg03119028_HLA-G	0.000375146	0.00065363	-0.620231098	0.620231098	trans
cg13372609_ENPP7P4	0.000375146	0.00065363	0.686499209	0.686499209	trans
cg25740652_ZC3H8	0.000375148	0.00065363	0.659281843	0.659281843	trans
cg02351219_LCE1A	0.000375148	0.00065363	0.610239529	0.610239529	trans
cg14787030_FOXE3	0.000375153	0.000653635	-0.719632287	0.719632287	trans
cg18628164_GTF2IP14	0.000375154	0.000653635	0.625918881	0.625918881	trans
cg20952434_OR52B3P	0.000375157	0.000653638	0.685060186	0.685060186	trans
cg16140565_RNU6-647P	0.00037516	0.000653639	-0.647049884	0.647049884	trans
cg11083638_VTRNA1-2	0.000375161	0.000653639	0.737550716	0.737550716	trans
cg07179688_KCTD9P4	0.000375166	0.000653645	0.64253015	0.64253015	trans
cg06002983_MIR647	0.000375168	0.000653645	-0.688088715	0.688088715	trans
cg17551891_RN7SL837P	0.000375172	0.000653651	-0.68811225	0.68811225	trans
cg13447684_LINC02640	0.000375175	0.000653653	-0.638416568	0.638416568	trans
cg20803916_HRH4	0.00037518	0.000653656	-0.597958831	0.597958831	trans
cg08547343_MIR135B	0.00037518	0.000653656	0.703232838	0.703232838	trans
cg15151670_LCE2D	0.000375182	0.000653657	0.597011852	0.597011852	trans
cg18924965_ATF7	0.000375186	0.000653662	0.633101127	0.633101127	trans
cg02062218_LINC00379	0.00037519	0.000653663	0.610191924	0.610191924	trans
cg08534653_CICP20	0.00037519	0.000653663	0.616147281	0.616147281	trans
cg05898161_SNORD115-23	0.000375191	0.000653663	-0.655666228	0.655666228	trans
cg17323715_DEFB103A	0.000375201	0.000653677	0.638292696	0.638292696	trans
cg12491114_ABCC5	0.000375203	0.000653679	0.575354089	0.575354089	trans
cg15120247_SLC10A5P1	0.000375205	0.000653679	-0.644860146	0.644860146	trans
cg04515996_MIR548A2	0.000375208	0.000653679	2.101424135	2.101424135	trans
cg04515996_DEFB125	0.000375208	0.000653679	2.101424135	2.101424135	trans
cg01240583_EEF1A2	0.000375224	0.000653688	-0.608710761	0.608710761	trans
cg15125392_RPL30P4	0.000375228	0.000653688	-0.686467768	0.686467768	trans
cg13213594_MTND5P16	0.00037523	0.000653688	0.640267803	0.640267803	trans
cg16242615_RN7SKP259	0.00037523	0.000653688	0.637896413	0.637896413	trans
cg01481646_RN7SKP198	0.000375232	0.000653688	0.618212518	0.618212518	trans
cg06080941_HAO2-IT1	0.000375232	0.000653688	-0.618218575	0.618218575	trans
cg06080941_CYCSP53	0.000375232	0.000653688	-0.618218575	0.618218575	trans
cg06080941_RPL5P15	0.000375232	0.000653688	-0.618218575	0.618218575	trans
cg06080941_OLIG3	0.000375232	0.000653688	-0.618218575	0.618218575	trans
cg06080941_TRIM77	0.000375232	0.000653688	-0.618218575	0.618218575	trans
cg06080941_MIR184	0.000375232	0.000653688	-0.618218575	0.618218575	trans
cg06080941_IGLV2-33	0.000375232	0.000653688	-0.618218575	0.618218575	trans
cg23246499_GALNT16	0.000375233	0.000653688	-0.695503424	0.695503424	trans
cg17382990_RPS3AP54	0.000375236	0.000653691	-0.676639272	0.676639272	trans
cg09696135_FARP1-AS1	0.000375239	0.000653694	0.604002846	0.604002846	trans
cg08174789_MIR16-1	0.000375242	0.000653696	-0.610498151	0.610498151	trans
cg13057239_LINC00454	0.00037525	0.000653708	-0.615065545	0.615065545	trans
cg07096305_RN7SL738P	0.00037526	0.000653717	0.64079036	0.64079036	trans
cg13514175_GOLGA6L9	0.000375261	0.000653717	0.6231681	0.6231681	trans
cg23954535_GPER1	0.000375263	0.000653717	-1.037393996	1.037393996	trans
cg02019090_OGFOD1P1	0.000375263	0.000653717	0.643468793	0.643468793	trans
cg14298792_EEF1GP1	0.000375263	0.000653717	0.691303231	0.691303231	trans
cg22451117_CDH23-AS1	0.000375266	0.00065372	-0.611748057	0.611748057	trans
cg11687389_FAM237A	0.000375268	0.00065372	-0.645250915	0.645250915	trans
cg05984244_RNA5SP289	0.00037527	0.00065372	0.771701658	0.771701658	trans
cg02391250_SYNM	0.000375271	0.000653721	0.630179154	0.630179154	trans
cg21829038_IGHV3-20	0.000375281	0.000653734	-0.595919263	0.595919263	trans
cg11208672_RNU6-746P	0.000375285	0.000653734	0.623691068	0.623691068	trans
cg16712416_DNMT3L	0.000375285	0.000653734	0.593673101	0.593673101	trans
cg12343913_PRDX3P4	0.000375286	0.000653734	0.648922085	0.648922085	trans
cg13879760_PTMAP3	0.000375286	0.000653734	0.637954775	0.637954775	trans
cg13326083_TARDBPP1	0.00037529	0.000653736	-0.644826038	0.644826038	trans
cg17364850_RPS3AP11	0.000375291	0.000653736	0.790394011	0.790394011	trans
cg16427552_RNU6-1263P	0.000375293	0.000653736	-0.767653914	0.767653914	trans
cg08742879_ST13P10	0.000375293	0.000653736	0.609839029	0.609839029	trans
cg14969976_SNORD115-11	0.000375301	0.000653747	0.638891298	0.638891298	trans
cg10064029_COL2A1	0.000375309	0.000653755	-0.857758613	0.857758613	trans
cg09381630_FTLP18	0.000375312	0.000653755	-0.599129969	0.599129969	trans
cg09381630_KRT8P21	0.000375312	0.000653755	-0.599129969	0.599129969	trans
cg09381630_NBPF21P	0.000375312	0.000653755	-0.599129969	0.599129969	trans
cg25099233_MTND2P9	0.000375315	0.000653758	0.623969568	0.623969568	trans
cg18346106_ZC3H12A	0.000375322	0.000653764	-0.748240246	0.748240246	trans
cg17283752_CTAGE3P	0.000375322	0.000653764	0.636368577	0.636368577	trans
cg04858164_RNF212	0.000375327	0.000653768	-0.615055582	0.615055582	trans
cg01864807_RPS15AP5	0.000375327	0.000653768	1.981092546	1.981092546	trans
cg25375317_GAPDHP36	0.000375331	0.000653773	0.706843064	0.706843064	trans
cg07235343_RNU6-932P	0.000375335	0.000653776	-0.773874137	0.773874137	trans
cg07666727_ABCA6	0.000375337	0.000653776	0.652138829	0.652138829	trans
cg07603078_RPS3AP33	0.000375338	0.000653776	0.631833058	0.631833058	trans
cg15691584_RPL35AP11	0.000375339	0.000653776	-0.593456627	0.593456627	trans
cg25808225_MYCL	0.000375341	0.000653776	-0.710415411	0.710415411	trans
cg19653415_GPRC6A	0.000375342	0.000653777	0.65268817	0.65268817	trans
cg16503053_GSR	0.000375346	0.00065378	0.580504393	0.580504393	trans
cg26419880_RPP21	0.000375352	0.000653789	0.694411966	0.694411966	trans
cg14635573_UMLILO	0.000375356	0.000653791	0.628004852	0.628004852	trans
cg23775119_CYP26B1	0.000375357	0.000653791	-0.631432764	0.631432764	trans
cg27183435_CBX3P7	0.00037536	0.000653793	-0.640028124	0.640028124	trans
cg10039163_TMEM163	0.000375365	0.0006538	-0.637842252	0.637842252	trans
cg23657099_MIR218-2	0.000375372	0.000653807	0.607389154	0.607389154	trans
cg26804971_ZC3H11A	0.000375374	0.000653807	0.649184837	0.649184837	trans
cg24908618_RPS20P1	0.000375374	0.000653807	0.6311287	0.6311287	trans
cg18455249_ADAMTSL1	0.000375378	0.000653812	0.611906377	0.611906377	trans
cg00470351_OR51Q1	0.000375382	0.000653816	0.62135957	0.62135957	trans
cg04085076_TRPC6	0.000375383	0.000653816	-0.63963692	0.63963692	trans
cg04621455_LINC00466	0.000375406	0.000653852	-0.839288976	0.839288976	trans
cg18067069_SELENOV	0.000375415	0.000653862	-0.611314907	0.611314907	trans
cg24432193_RNU7-196P	0.000375416	0.000653862	0.616830207	0.616830207	trans
cg04608271_OR9A3P	0.000375416	0.000653862	0.703858966	0.703858966	trans
cg02792740_HNRNPH1	0.000375421	0.000653863	0.64001779	0.64001779	trans
cg02820445_HPX	0.000375424	0.000653863	0.615587222	0.615587222	trans
cg09534232_RNU6-560P	0.000375434	0.000653863	0.582955027	0.582955027	trans
cg23805755_RAD51AP1	0.000375435	0.000653863	-0.622804883	0.622804883	trans
cg19922774_DNM1P51	0.000375435	0.000653863	-0.661170524	0.661170524	trans
cg14460663_RN7SL420P	0.000375438	0.000653863	-0.612785461	0.612785461	trans
cg14460663_LINC02010	0.000375438	0.000653863	-0.612785461	0.612785461	trans
cg14460663_RN7SKP62	0.000375438	0.000653863	-0.612785461	0.612785461	trans
cg14460663_HNRNPA1P1	0.000375438	0.000653863	-0.612785461	0.612785461	trans
cg14460663_DNAJA1P4	0.000375438	0.000653863	-0.612785461	0.612785461	trans
cg14460663_NHP2P2	0.000375438	0.000653863	-0.612785461	0.612785461	trans
cg14460663_RPS21P8	0.000375438	0.000653863	-0.612785461	0.612785461	trans
cg14460663_GRPEL2P1	0.000375438	0.000653863	-0.612785461	0.612785461	trans
cg14460663_SNORD115-28	0.000375438	0.000653863	-0.612785461	0.612785461	trans
cg25472353_ADAMTS9-AS2	0.000375443	0.000653866	-0.603959641	0.603959641	trans
cg25591868_LINC00475	0.000375447	0.000653866	0.593302733	0.593302733	trans
cg09760986_RNU6-172P	0.000375447	0.000653866	-0.955159617	0.955159617	trans
cg25239516_RNU5F-6P	0.000375447	0.000653866	-0.690457874	0.690457874	trans
cg12633968_SNORD42B	0.000375448	0.000653866	0.637090512	0.637090512	trans
cg07967644_RPS3AP33	0.000375464	0.000653891	0.660402816	0.660402816	trans
cg05921384_RNU6-20P	0.000375465	0.000653891	0.613407425	0.613407425	trans
cg27337217_MYH3	0.000375469	0.000653895	0.698821849	0.698821849	trans
cg19921829_PRICKLE2-AS3	0.000375475	0.000653902	0.626303548	0.626303548	trans
cg17181840_DEFB124	0.000375477	0.000653903	0.642763981	0.642763981	trans
cg06221746_LINC02519	0.000375483	0.00065391	0.635754457	0.635754457	trans
cg08636573_MAMSTR	0.000375484	0.00065391	-0.627645939	0.627645939	trans
cg12775659_OR2A4	0.000375486	0.00065391	0.636943926	0.636943926	trans
cg07346595_OR7E13P	0.000375491	0.000653916	0.882494381	0.882494381	trans
cg05741563_HBBP1	0.000375499	0.000653929	-0.690440351	0.690440351	trans
cg08936603_PSMB6	0.000375507	0.000653939	-0.641857257	0.641857257	trans
cg01959652_RPS3AP11	0.000375508	0.000653939	0.607416335	0.607416335	trans
cg09079173_SNRPGP13	0.000375518	0.000653951	-0.615863423	0.615863423	trans
cg13028038_LINC01868	0.000375518	0.000653951	0.694024193	0.694024193	trans
cg00232388_KPNA2	0.000375537	0.00065398	0.646945728	0.646945728	trans
cg00013374_RN7SKP285	0.000375538	0.00065398	0.636037378	0.636037378	trans
cg16726234_MLC1	0.00037554	0.00065398	-0.598649548	0.598649548	trans
cg18095452_IGKV1OR2-1	0.000375541	0.00065398	0.69379635	0.69379635	trans
cg09495418_RUSC2	0.000375545	0.000653985	0.641787726	0.641787726	trans
cg09877744_CLDN5	0.000375547	0.000653986	0.624290108	0.624290108	trans
cg16503053_POLR2J3	0.000375556	0.000653998	0.584708468	0.584708468	trans
cg09987517_SCART1	0.000375558	0.000653998	-0.63685811	0.63685811	trans
cg25037011_RNA5SP91	0.00037556	0.000653998	-0.651671897	0.651671897	trans
cg02562282_LINC02771	0.00037556	0.000653998	-0.642943073	0.642943073	trans
cg24160354_DERL3	0.000375567	0.000654001	-0.730645074	0.730645074	trans
cg26266098_ELOA2	0.00037557	0.000654001	0.671622369	0.671622369	trans
cg00634475_RPL17P25	0.000375571	0.000654001	0.597086508	0.597086508	trans
cg14173325_MIR582	0.000375571	0.000654001	0.592971862	0.592971862	trans
cg05154833_CD83	0.000375572	0.000654001	-0.586526486	0.586526486	trans
cg12372163_LRFN5	0.000375572	0.000654001	0.586431997	0.586431997	trans
cg07608053_RPL7P34	0.000375574	0.000654001	0.64832267	0.64832267	trans
cg14454721_KAZN-AS1	0.000375574	0.000654001	0.61415442	0.61415442	trans
cg10106857_LINC02519	0.000375581	0.000654011	0.62936613	0.62936613	trans
cg17141237_KRT18P14	0.000375584	0.000654012	-0.677553862	0.677553862	trans
cg20727187_FTH1P25	0.000375585	0.000654012	0.629081594	0.629081594	trans
cg07474672_PRM1	0.000375587	0.000654014	-0.663237601	0.663237601	trans
cg10653573_DSCAM	0.00037559	0.000654015	0.566823644	0.566823644	trans
cg17790417_SCGB2B2	0.000375592	0.000654017	0.66590848	0.66590848	trans
cg18626478_RFPL4AL1	0.000375598	0.000654024	-0.654271394	0.654271394	trans
cg09764150_SPART-AS1	0.000375606	0.000654035	0.638148332	0.638148332	trans
cg01034367_RN7SL97P	0.000375608	0.000654037	0.61182284	0.61182284	trans
cg02820445_RPS26P5	0.000375613	0.000654038	-0.612712074	0.612712074	trans
cg04559815_TLK2P2	0.000375613	0.000654038	0.667655408	0.667655408	trans
cg15157699_OR1A1	0.000375614	0.000654038	0.689875343	0.689875343	trans
cg15160746_OR10V1	0.000375615	0.000654038	-0.628463819	0.628463819	trans
cg19769182_TAS2R8	0.000375618	0.000654038	-0.648397822	0.648397822	trans
cg27421102_LHX4	0.00037562	0.000654038	0.639600399	0.639600399	trans
cg20695805_LINC01725	0.000375621	0.000654038	0.624054971	0.624054971	trans
cg02945385_SIGLEC11	0.000375621	0.000654038	-0.640971234	0.640971234	trans
cg07201614_HLA-DPB1	0.000375622	0.000654038	-0.622896742	0.622896742	trans
cg16802137_OR51Q1	0.000375627	0.000654042	0.628176146	0.628176146	trans
cg08077155_IFI27	0.000375628	0.000654042	-0.644276039	0.644276039	trans
cg08018007_DOT1L	0.00037563	0.000654043	-0.695154786	0.695154786	trans
cg10826174_OR6F1	0.000375636	0.000654048	-0.634428804	0.634428804	trans
cg03406245_ITPRID1	0.000375636	0.000654048	-0.571887876	0.571887876	trans
cg25740652_ULK2	0.000375637	0.000654048	0.665181342	0.665181342	trans
cg06803201_TRBV29OR9-2	0.000375639	0.000654049	0.68738678	0.68738678	trans
cg03386811_TP53I3	0.000375641	0.00065405	-0.669266625	0.669266625	trans
cg09569691_LINC02053	0.000375647	0.000654053	0.638661412	0.638661412	trans
cg23209353_PTCD3	0.000375647	0.000654053	0.642688954	0.642688954	trans
cg00137607_LINC01876	0.000375648	0.000654053	0.659043124	0.659043124	trans
cg23391086_RNA5SP225	0.00037565	0.000654054	0.625625026	0.625625026	trans
cg24952959_RNU7-38P	0.000375654	0.000654059	0.572283947	0.572283947	trans
cg15817224_H2BC16P	0.000375661	0.000654066	-0.779925251	0.779925251	trans
cg09174502_SCGB2A2	0.000375661	0.000654066	-0.611503633	0.611503633	trans
cg19334647_ZNF33BP1	0.000375667	0.000654074	0.630506949	0.630506949	trans
cg26475818_RPL7L1P12	0.000375678	0.00065409	0.637719095	0.637719095	trans
cg09817016_INTS4P1	0.00037568	0.00065409	0.600989995	0.600989995	trans
cg25412448_SSBP3-AS1	0.000375683	0.000654094	0.64682259	0.64682259	trans
cg25486571_TFEB	0.00037569	0.000654102	-0.758467299	0.758467299	trans
cg02399049_LINC01487	0.000375691	0.000654102	0.597523215	0.597523215	trans
cg26305729_TRBV30	0.000375696	0.000654106	-0.725271494	0.725271494	trans
cg20898725_RNU5E-9P	0.000375697	0.000654106	0.624358545	0.624358545	trans
cg20444209_PIN1P1	0.000375698	0.000654106	0.613024232	0.613024232	trans
cg22719314_HIGD1B	0.000375713	0.000654129	-0.704010946	0.704010946	trans
cg13880275_WASHC2A	0.000375714	0.000654129	-0.685051848	0.685051848	trans
cg19285799_SLC17A5	0.000375715	0.000654129	0.830123835	0.830123835	trans
cg23296665_CLCP2	0.000375718	0.000654131	0.742831252	0.742831252	trans
cg16627247_PDC-AS1	0.000375732	0.000654151	0.649574561	0.649574561	trans
cg22637024_RAPGEF4-AS1	0.000375732	0.000654151	0.636671434	0.636671434	trans
cg06301252_NUDT7	0.000375735	0.000654153	0.664926155	0.664926155	trans
cg21863998_RNU6-975P	0.000375737	0.000654153	-0.631199836	0.631199836	trans
cg19556123_C2orf80	0.000375738	0.000654153	-0.685949825	0.685949825	trans
cg19922774_LINC01760	0.000375745	0.000654163	-0.648586093	0.648586093	trans
cg17174466_RNU6-895P	0.000375749	0.000654166	-0.626561315	0.626561315	trans
cg12861945_PRB3	0.000375758	0.000654178	0.59476113	0.59476113	trans
cg19880004_RN7SL792P	0.000375758	0.000654178	-0.665403242	0.665403242	trans
cg27362861_RNA5SP247	0.000375763	0.000654182	0.64702497	0.64702497	trans
cg22055719_KAZN-AS1	0.000375765	0.000654183	0.621698092	0.621698092	trans
cg09919756_WDR4P2	0.000375766	0.000654183	-0.620180351	0.620180351	trans
cg12492809_SLC9C1	0.000375773	0.000654192	0.624798738	0.624798738	trans
cg16582255_RNU6-361P	0.000375775	0.000654192	-0.608100455	0.608100455	trans
cg20313696_RSL24D1P3	0.000375776	0.000654192	0.608405342	0.608405342	trans
cg06825764_ADAMTS19	0.000375778	0.000654194	-0.61557499	0.61557499	trans
cg00589617_RPL7P34	0.000375784	0.000654198	0.624868937	0.624868937	trans
cg08397999_RBMS3-AS1	0.000375787	0.000654198	1.71678413	1.71678413	trans
cg16119907_GTF2A1L	0.000375788	0.000654198	-0.679704499	0.679704499	trans
cg22014708_LINC01874	0.00037579	0.000654198	0.614619816	0.614619816	trans
cg22014708_RNA5SP89	0.00037579	0.000654198	0.614619816	0.614619816	trans
cg22014708_SNORD32B	0.00037579	0.000654198	0.614619816	0.614619816	trans
cg06721233_GTF2IP23	0.000375793	0.000654202	0.702612279	0.702612279	trans
cg00132509_GXYLT1P6	0.000375796	0.000654204	-0.643204809	0.643204809	trans
cg26083458_PAQR5	0.000375807	0.000654215	0.618158146	0.618158146	trans
cg21822187_RNU6-1093P	0.000375808	0.000654215	0.627619667	0.627619667	trans
cg27337217_CYP4A22	0.000375809	0.000654215	0.689445743	0.689445743	trans
cg02443896_HMGB3P9	0.00037581	0.000654215	0.635746701	0.635746701	trans
cg12346119_SPDYE17	0.00037581	0.000654215	0.693890876	0.693890876	trans
cg00232388_BLM	0.000375813	0.000654216	0.645048351	0.645048351	trans
cg18896458_RPSAP44	0.000375815	0.000654216	-0.624069842	0.624069842	trans
cg07410464_GPR149	0.000375815	0.000654216	-0.608867165	0.608867165	trans
cg10960626_RNA5SP166	0.000375818	0.000654216	-0.692010116	0.692010116	trans
cg00545295_RNU6-257P	0.000375818	0.000654216	-0.689827813	0.689827813	trans
cg18191270_LINC00330	0.00037582	0.000654217	0.66434739	0.66434739	trans
cg07212563_KNCN	0.000375822	0.000654217	-0.640534077	0.640534077	trans
cg20854758_HMGN2P10	0.000375824	0.000654218	0.627278086	0.627278086	trans
cg14157525_RPL23AP12	0.000375833	0.000654231	0.605956245	0.605956245	trans
cg23296665_TBC1D32	0.000375836	0.000654234	0.773506159	0.773506159	trans
cg10173831_SPART-AS1	0.000375838	0.000654234	0.614027183	0.614027183	trans
cg20936529_SNORD113-1	0.00037584	0.000654235	-0.632876541	0.632876541	trans
cg15607358_RPL7L1P12	0.000375842	0.000654236	0.652404	0.652404	trans
cg13260233_IL1RL1	0.000375844	0.000654236	0.600568844	0.600568844	trans
cg07201235_FAM185BP	0.000375845	0.000654236	0.666608936	0.666608936	trans
cg26162637_RNU6-820P	0.000375849	0.000654241	0.624158693	0.624158693	trans
cg05992185_OTOG	0.000375853	0.000654243	-0.612419983	0.612419983	trans
cg06752779_SNORD114-22	0.000375856	0.000654243	0.597761107	0.597761107	trans
cg06752779_KIF2B	0.000375856	0.000654243	0.597761107	0.597761107	trans
cg06752779_OR7E19P	0.000375856	0.000654243	0.597761107	0.597761107	trans
cg07096305_PPP2R1B	0.00037586	0.000654246	0.615518411	0.615518411	trans
cg04387068_RNU6-1249P	0.000375863	0.000654247	0.609353965	0.609353965	trans
cg11341144_MIR556	0.000375864	0.000654247	-0.609555804	0.609555804	trans
cg14785984_HPN	0.000375865	0.000654247	-0.624552913	0.624552913	trans
cg12156661_USP17L7	0.000375866	0.000654247	0.949715338	0.949715338	trans
cg14590070_SLC25A1P3	0.000375872	0.000654255	-0.604239365	0.604239365	trans
cg12692753_RNU6-1240P	0.00037588	0.000654265	1.794598702	1.794598702	trans
cg19316173_ZNF223	0.000375881	0.000654265	1.031968005	1.031968005	trans
cg02651894_SPDYE17	0.000375886	0.00065427	0.629498803	0.629498803	trans
cg11880551_PDZRN3-AS1	0.000375887	0.00065427	0.608615506	0.608615506	trans
cg10252580_LINC01870	0.000375889	0.000654271	-0.646774652	0.646774652	trans
cg20852862_OR4K17	0.000375891	0.000654272	0.574288593	0.574288593	trans
cg25217772_RNU6-662P	0.000375896	0.000654278	-0.586418405	0.586418405	trans
cg23151860_RN7SKP198	0.000375903	0.000654287	0.697847762	0.697847762	trans
cg26860604_AQP7P2	0.000375913	0.0006543	-0.701275293	0.701275293	trans
cg12750675_ISCUP1	0.000375926	0.000654313	-0.613966942	0.613966942	trans
cg12750675_SPACA1	0.000375926	0.000654313	-0.613966942	0.613966942	trans
cg12750675_ACSM2B	0.000375926	0.000654313	-0.613966942	0.613966942	trans
cg12750675_RN7SKP169	0.000375926	0.000654313	-0.613966942	0.613966942	trans
cg26565420_DOK1	0.000375935	0.000654321	-0.629425744	0.629425744	trans
cg16810969_OOSP2	0.000375936	0.000654321	-0.592481499	0.592481499	trans
cg16810969_RN7SL214P	0.000375936	0.000654321	-0.592481499	0.592481499	trans
cg03425163_RN7SKP198	0.000375938	0.000654321	0.612007037	0.612007037	trans
cg07092448_CHCHD2P2	0.00037594	0.000654321	2.610532021	2.610532021	trans
cg04833819_PPP1R14D	0.00037594	0.000654321	-0.632374055	0.632374055	trans
cg06074547_HOXA6	0.000375949	0.000654331	-0.63977171	0.63977171	trans
cg05740632_TMEM177	0.00037595	0.000654331	-0.742679708	0.742679708	trans
cg17047513_GAPDHP36	0.000375951	0.000654331	0.624102546	0.624102546	trans
cg14335687_MTND4LP12	0.000375956	0.000654337	0.556635525	0.556635525	trans
cg05518022_VN2R1P	0.000375959	0.000654339	-0.622484904	0.622484904	trans
cg09227800_IPO9-AS1	0.00037596	0.000654339	0.64044815	0.64044815	trans
cg19101186_MYRIP	0.000375961	0.000654339	0.605714648	0.605714648	trans
cg07096305_TBCEL	0.000375964	0.000654342	0.620045586	0.620045586	trans
cg26593967_CRYAA	0.000375968	0.000654345	-0.627476042	0.627476042	trans
cg25053413_H4C10P	0.000375975	0.000654353	-0.619073408	0.619073408	trans
cg10766341_SMCR5	0.000375976	0.000654353	0.62584691	0.62584691	trans
cg19563083_OR13Z1P	0.000375982	0.000654361	0.673781201	0.673781201	trans
cg03127229_GTF2IP14	0.000375999	0.000654388	0.625026188	0.625026188	trans
cg08825286_RPS20P1	0.000376002	0.000654388	-0.815183066	0.815183066	trans
cg10039163_RPL12P29	0.000376003	0.000654388	-0.648497939	0.648497939	trans
cg07463167_EXTL1	0.000376003	0.000654388	-0.759747826	0.759747826	trans
cg20252529_OR5A1	0.000376008	0.000654393	0.584614001	0.584614001	trans
cg26474203_SNORD114-6	0.00037601	0.000654393	-0.624877026	0.624877026	trans
cg13213594_EML6-AS1	0.000376011	0.000654393	0.669455835	0.669455835	trans
cg19039809_TTLL1-AS1	0.000376015	0.000654399	0.700351251	0.700351251	trans
cg17761990_PACC1	0.000376018	0.000654402	0.610082221	0.610082221	trans
cg02351219_RNU4-22P	0.000376022	0.000654403	0.631401529	0.631401529	trans
cg01481646_LINC01359	0.000376024	0.000654403	0.612521397	0.612521397	trans
cg13918811_STUM	0.000376025	0.000654403	0.608150591	0.608150591	trans
cg00164582_FOLR2	0.000376027	0.000654403	-0.662122892	0.662122892	trans
cg07212563_SLC5A4	0.000376028	0.000654403	-0.630782461	0.630782461	trans
cg19060601_TBC1D26-AS1	0.000376029	0.000654403	-0.65336476	0.65336476	trans
cg01012966_RNA5SP46	0.000376033	0.000654409	-0.928201905	0.928201905	trans
cg08951101_OR52E7P	0.000376036	0.000654411	-0.639890003	0.639890003	trans
cg05043952_RNU4-46P	0.000376044	0.000654421	0.672348241	0.672348241	trans
cg23328066_SNX29P1	0.000376046	0.000654421	-1.191280808	1.191280808	trans
cg10383008_ENPP7P4	0.000376046	0.000654421	0.640095094	0.640095094	trans
cg10653465_TLK2P2	0.000376049	0.000654423	0.636625862	0.636625862	trans
cg19264028_MIR601	0.000376053	0.000654426	-0.693473897	0.693473897	trans
cg08989647_HTR1B	0.000376053	0.000654426	-0.895823453	0.895823453	trans
cg05264324_IL7	0.000376059	0.000654433	0.633839725	0.633839725	trans
cg06620353_KHDC3L	0.00037606	0.000654433	0.575387052	0.575387052	trans
cg07060203_CNTNAP3B	0.000376063	0.000654435	0.644681985	0.644681985	trans
cg18361467_NAALADL2-AS1	0.000376069	0.000654442	0.71660031	0.71660031	trans
cg19111078_HMGB1P25	0.000376074	0.000654447	-0.645986048	0.645986048	trans
cg10801331_ZNF775-AS1	0.000376075	0.000654447	-1.288586567	1.288586567	trans
cg21931717_LUADT1	0.000376079	0.000654452	0.639273111	0.639273111	trans
cg14032195_IGF2BP2-AS1	0.000376081	0.000654452	0.840369757	0.840369757	trans
cg08258867_RPL9P16	0.000376083	0.000654453	0.633314951	0.633314951	trans
cg18438405_CALM2P4	0.000376086	0.000654454	-0.606858353	0.606858353	trans
cg17988535_CTAGE14P	0.000376086	0.000654454	0.601862586	0.601862586	trans
cg19415587_ZMIZ1-AS1	0.000376089	0.000654456	0.610881038	0.610881038	trans
cg24831391_RN7SL806P	0.000376096	0.000654466	-0.653441082	0.653441082	trans
cg18027157_THUMPD3-AS1	0.0003761	0.00065447	0.636488875	0.636488875	trans
cg27399957_PRKAR1AP1	0.000376103	0.000654472	0.655214476	0.655214476	trans
cg12421834_BICD1P1	0.000376106	0.000654475	0.63332649	0.63332649	trans
cg00337181_RPL32P26	0.000376112	0.000654482	0.715845833	0.715845833	trans
cg09435249_MIR625	0.000376115	0.000654484	-0.655133887	0.655133887	trans
cg08891382_KAZN-AS1	0.000376117	0.000654484	0.664171362	0.664171362	trans
cg05508245_POLR3E	0.000376117	0.000654484	0.789834854	0.789834854	trans
cg15001930_CCM2L	0.000376121	0.000654488	0.605228458	0.605228458	trans
cg01354206_RPL31P50	0.000376126	0.000654493	0.570236154	0.570236154	trans
cg25989755_SPART-AS1	0.000376136	0.000654496	0.62503938	0.62503938	trans
cg15377174_HSPA8P16	0.000376137	0.000654496	0.678446657	0.678446657	trans
cg20639908_UBTFL5	0.000376139	0.000654496	-0.640852169	0.640852169	trans
cg10552523_POTEF-AS1	0.000376141	0.000654496	0.59180692	0.59180692	trans
cg10552523_MTND2P22	0.000376141	0.000654496	0.59180692	0.59180692	trans
cg10552523_RNA5SP189	0.000376141	0.000654496	0.59180692	0.59180692	trans
cg10552523_RNU6-253P	0.000376141	0.000654496	0.59180692	0.59180692	trans
cg10552523_SFTPA3P	0.000376141	0.000654496	0.59180692	0.59180692	trans
cg10552523_RN7SL586P	0.000376141	0.000654496	0.59180692	0.59180692	trans
cg01589701_RNU7-196P	0.000376143	0.000654497	0.624520446	0.624520446	trans
cg08575693_MIR216A	0.000376144	0.000654497	0.648463963	0.648463963	trans
cg07292807_CHRM4	0.000376151	0.000654506	-0.672925978	0.672925978	trans
cg15530026_HMGA2-AS1	0.000376157	0.000654514	0.636780261	0.636780261	trans
cg10064029_GPR152	0.000376161	0.000654518	-0.860201174	0.860201174	trans
cg12877532_HTN3	0.000376165	0.000654521	-0.654075885	0.654075885	trans
cg10925082_TARDBPP2	0.000376166	0.000654521	0.654704799	0.654704799	trans
cg10414466_SAMD3	0.000376168	0.000654523	0.729841401	0.729841401	trans
cg09774124_GIPC3	0.000376184	0.000654548	-0.624357109	0.624357109	trans
cg12800932_STUM	0.000376188	0.000654553	0.594602264	0.594602264	trans
cg21668166_ADA	0.000376203	0.000654575	-0.618359578	0.618359578	trans
cg16678283_LINC00243	0.000376205	0.000654575	0.638583244	0.638583244	trans
cg01521225_FCRLA	0.000376205	0.000654575	-0.609842925	0.609842925	trans
cg00634475_PRICKLE2-AS3	0.000376209	0.000654578	0.621445145	0.621445145	trans
cg18587557_SEC14L1	0.000376214	0.000654583	0.604677091	0.604677091	trans
cg02601452_KAZN-AS1	0.000376219	0.000654591	0.60438673	0.60438673	trans
cg07545728_SLC26A7	0.000376228	0.000654601	0.622878555	0.622878555	trans
cg19074709_EEF1B2P2	0.000376229	0.000654601	-0.937783852	0.937783852	trans
cg04243292_LCE1B	0.000376231	0.000654601	0.735060067	0.735060067	trans
cg10032131_RNU6-653P	0.000376233	0.000654601	-0.599028181	0.599028181	trans
cg20313696_NEK3	0.000376236	0.000654601	0.626940542	0.626940542	trans
cg12600337_OR52I1	0.000376236	0.000654601	0.654108309	0.654108309	trans
cg07096305_RXYLT1	0.000376236	0.000654601	0.621305106	0.621305106	trans
cg08849558_HMGN1P7	0.00037624	0.000654606	0.622495347	0.622495347	trans
cg14030993_NDUFA5P1	0.000376248	0.000654617	0.624292956	0.624292956	trans
cg06779317_RNU6-130P	0.000376254	0.000654622	0.815685274	0.815685274	trans
cg14214834_OR4S1	0.000376254	0.000654622	-1.92092152	1.92092152	trans
cg27475365_RNF212	0.000376258	0.000654622	0.611164062	0.611164062	trans
cg14692106_CDK15	0.000376259	0.000654622	0.614247347	0.614247347	trans
cg07096305_PTRH2	0.00037626	0.000654622	0.635615247	0.635615247	trans
cg09283818_PIN1P1	0.000376263	0.000654622	0.605710629	0.605710629	trans
cg15377174_GOLGA6L9	0.000376263	0.000654622	0.670195865	0.670195865	trans
cg20241816_ERVH48-1	0.000376264	0.000654622	0.651750513	0.651750513	trans
cg07077858_RN7SL837P	0.000376265	0.000654622	-0.657368642	0.657368642	trans
cg21408460_RPS3AP11	0.000376268	0.000654626	0.614013063	0.614013063	trans
cg17753090_SHISA6	0.000376271	0.000654628	0.601719123	0.601719123	trans
cg07014154_RPS3AP39	0.000376273	0.00065463	0.670877473	0.670877473	trans
cg10733123_ENPP7P4	0.000376276	0.000654631	0.661756996	0.661756996	trans
cg10746224_RPS29P14	0.000376283	0.000654631	0.685086341	0.685086341	trans
cg07102913_PLA2G2D	0.000376284	0.000654631	0.631970609	0.631970609	trans
cg08268925_RPL7AP51	0.000376284	0.000654631	-0.612122175	0.612122175	trans
cg13930375_MIR607	0.000376288	0.000654631	0.59731096	0.59731096	trans
cg17366173_FRG2FP	0.00037629	0.000654631	-0.721099241	0.721099241	trans
cg08521677_ACTBP12	0.000376291	0.000654631	0.616706327	0.616706327	trans
cg08521677_MTND5P18	0.000376291	0.000654631	0.616706327	0.616706327	trans
cg08521677_RN7SL868P	0.000376291	0.000654631	0.616706327	0.616706327	trans
cg08521677_MTND1P2	0.000376291	0.000654631	0.616706327	0.616706327	trans
cg08521677_H3P29	0.000376291	0.000654631	0.616706327	0.616706327	trans
cg00530579_CASP4LP	0.000376295	0.000654636	-0.655535493	0.655535493	trans
cg26543311_RPL18AP8	0.000376299	0.000654641	-1.797158216	1.797158216	trans
cg27391934_PLXDC1	0.000376303	0.000654644	0.620456563	0.620456563	trans
cg25716065_LRRC3B	0.000376306	0.000654646	0.663240628	0.663240628	trans
cg10939912_ST13P16	0.000376307	0.000654646	0.635020944	0.635020944	trans
cg17129519_GRID2	0.000376309	0.000654647	0.633189816	0.633189816	trans
cg09391279_LINC02082	0.000376312	0.000654647	-0.632303792	0.632303792	trans
cg25271055_MIR1827	0.000376312	0.000654647	0.637579293	0.637579293	trans
cg25994476_CPA3	0.000376313	0.000654647	0.607130729	0.607130729	trans
cg18771537_MIR556	0.000376326	0.000654666	0.616271694	0.616271694	trans
cg13714644_DYNC1I1	0.00037633	0.00065467	-0.620767797	0.620767797	trans
cg24949324_GNAT1	0.000376331	0.00065467	0.573863512	0.573863512	trans
cg23238869_CLDN11	0.000376339	0.00065468	-0.680334221	0.680334221	trans
cg02443896_JAM2	0.000376345	0.000654688	0.644666389	0.644666389	trans
cg11270687_OR7E62P	0.000376346	0.000654688	0.652753128	0.652753128	trans
cg14364129_RNF133	0.000376349	0.000654689	0.664266417	0.664266417	trans
cg11881472_OR13D1	0.00037635	0.000654689	0.626586837	0.626586837	trans
cg09227800_LRRC75B	0.000376352	0.000654691	0.631269919	0.631269919	trans
cg10839615_SEC62-AS1	0.000376355	0.000654694	1.066362143	1.066362143	trans
cg26883974_MIR655	0.000376364	0.000654703	0.678482711	0.678482711	trans
cg27663756_POLR1H	0.000376369	0.000654703	0.634279943	0.634279943	trans
cg14673506_RNU6-627P	0.000376372	0.000654703	0.603679452	0.603679452	trans
cg14673506_RNU1-76P	0.000376372	0.000654703	0.603679452	0.603679452	trans
cg14673506_LINC01626	0.000376372	0.000654703	0.603679452	0.603679452	trans
cg14673506_FABP12P1	0.000376372	0.000654703	0.603679452	0.603679452	trans
cg14673506_DEFB128	0.000376372	0.000654703	0.603679452	0.603679452	trans
cg27433479_CTAGE9	0.000376373	0.000654703	0.636359194	0.636359194	trans
cg25797455_SNORD114-7	0.000376381	0.000654714	-0.701200549	0.701200549	trans
cg07666727_RN7SKP198	0.000376382	0.000654714	0.649470016	0.649470016	trans
cg08498272_GLRA3	0.000376385	0.000654714	0.647865532	0.647865532	trans
cg20375654_EWSR1	0.000376386	0.000654714	0.666269888	0.666269888	trans
cg09156598_IGFBPL1	0.000376387	0.000654714	-0.680639339	0.680639339	trans
cg18805621_LINC02519	0.000376392	0.000654715	0.64811355	0.64811355	trans
cg01426303_DUTP5	0.000376393	0.000654715	0.607959712	0.607959712	trans
cg02951237_L3MBTL1	0.000376393	0.000654715	0.633002875	0.633002875	trans
cg23561053_MUC2	0.000376393	0.000654715	0.621368515	0.621368515	trans
cg04954144_GTF2IP5	0.000376401	0.000654725	0.634544079	0.634544079	trans
cg14562619_RPL9P16	0.000376404	0.000654727	0.615563059	0.615563059	trans
cg05433258_GABRA2	0.000376408	0.000654727	-0.620547942	0.620547942	trans
cg23183144_LGALS1	0.000376408	0.000654727	-0.629038144	0.629038144	trans
cg18246227_RNU6-246P	0.000376411	0.000654727	0.627738744	0.627738744	trans
cg05984132_ITGA8	0.000376411	0.000654727	0.647983563	0.647983563	trans
cg20983125_KLRG1	0.000376411	0.000654727	-0.574595138	0.574595138	trans
cg08776711_STING1	0.000376412	0.000654727	0.615718468	0.615718468	trans
cg09809224_PCDH9-AS1	0.000376417	0.000654731	-0.653924771	0.653924771	trans
cg24027302_RNA5SP197	0.000376418	0.000654731	0.579585397	0.579585397	trans
cg13409337_RNU2-61P	0.000376419	0.000654731	-0.620169035	0.620169035	trans
cg09495418_MST1P2	0.000376424	0.000654737	0.647427032	0.647427032	trans
cg08077155_RNA5SP235	0.000376427	0.000654739	0.638737936	0.638737936	trans
cg09599130_DCDC2C	0.000376432	0.000654745	0.629082995	0.629082995	trans
cg04628174_STUM	0.000376433	0.000654745	0.606219378	0.606219378	trans
cg15912600_SLC25A1P3	0.000376436	0.000654747	-0.610114913	0.610114913	trans
cg24730459_RHAG	0.000376439	0.000654751	-0.847081755	0.847081755	trans
cg24907762_SKINT1L	0.00037645	0.000654766	0.641969965	0.641969965	trans
cg14641472_SUCLA2P2	0.000376452	0.000654766	0.630416071	0.630416071	trans
cg13326083_HTR5A	0.000376455	0.00065477	-0.684216453	0.684216453	trans
cg16404630_MCM10	0.000376462	0.00065478	-0.635479677	0.635479677	trans
cg11119525_GSTO3P	0.000376467	0.000654784	-0.625053756	0.625053756	trans
cg07814977_MIR340	0.000376469	0.000654784	-0.552792963	0.552792963	trans
cg10039163_TRAV35	0.000376469	0.000654784	-0.658266742	0.658266742	trans
cg08151654_BRD7P6	0.000376481	0.000654802	-0.618696686	0.618696686	trans
cg17371585_MTCO2P17	0.000376485	0.000654805	-0.619289777	0.619289777	trans
cg19472786_MIR551B	0.000376486	0.000654805	-0.602661957	0.602661957	trans
cg02363010_HAPLN1	0.00037649	0.00065481	0.744362741	0.744362741	trans
cg06902555_OR7E157P	0.000376495	0.000654815	-0.731752631	0.731752631	trans
cg26701785_LINC01672	0.000376498	0.000654819	-1.094728873	1.094728873	trans
cg07775431_CDKN2B-AS1	0.000376503	0.000654823	0.699472232	0.699472232	trans
cg02820548_LSM1P1	0.000376504	0.000654823	0.666756205	0.666756205	trans
cg13439315_SHANK2-AS3	0.00037651	0.000654826	0.617269002	0.617269002	trans
cg08110272_PTGFRN	0.00037651	0.000654826	0.642374354	0.642374354	trans
cg26621805_IL36RN	0.000376511	0.000654826	0.694822984	0.694822984	trans
cg00218134_HMGN2P36	0.000376512	0.000654826	-0.859759943	0.859759943	trans
cg12083928_AADACL2	0.000376516	0.000654831	0.634896793	0.634896793	trans
cg23246499_IGHA1	0.00037652	0.000654836	-0.693137612	0.693137612	trans
cg26155681_NFIA-AS1	0.000376526	0.000654843	0.686296419	0.686296419	trans
cg04519387_MIR150	0.00037653	0.000654843	-0.660292713	0.660292713	trans
cg19973291_ATP6AP1L	0.000376531	0.000654843	0.667824764	0.667824764	trans
cg26384803_HMX2	0.000376532	0.000654843	-0.612412974	0.612412974	trans
cg03082902_MRPS21P1	0.000376532	0.000654843	-0.624995826	0.624995826	trans
cg06757548_RNU6-1065P	0.000376539	0.00065485	0.633379221	0.633379221	trans
cg09809224_GLB1L	0.000376542	0.00065485	-0.725040541	0.725040541	trans
cg09745688_FAM185BP	0.000376543	0.00065485	0.639313297	0.639313297	trans
cg19703425_RPS3AP34	0.000376545	0.00065485	-0.949203964	0.949203964	trans
cg05818394_RNA5SP247	0.000376546	0.00065485	0.633554218	0.633554218	trans
cg11465192_LINC-PINT	0.000376547	0.00065485	0.640445193	0.640445193	trans
cg24432193_MAGI1-AS1	0.00037655	0.00065485	0.628429462	0.628429462	trans
cg22986597_INTS4P1	0.000376555	0.00065485	0.599820318	0.599820318	trans
cg09480417_RPS15AP25	0.000376556	0.00065485	-0.732719179	0.732719179	trans
cg19703425_TRAV4	0.000376556	0.00065485	-0.944108575	0.944108575	trans
cg10801331_NRBF2P2	0.000376557	0.00065485	-1.310752772	1.310752772	trans
cg04132177_RNFT1P2	0.000376557	0.00065485	-0.649118624	0.649118624	trans
cg02601452_SLC25A1P3	0.000376557	0.00065485	-0.60574468	0.60574468	trans
cg11528570_ATP5MC2P3	0.000376557	0.00065485	-0.628343829	0.628343829	trans
cg18791391_RNU6-115P	0.000376564	0.000654851	0.710081044	0.710081044	trans
cg15696658_PPP1R8P1	0.000376564	0.000654851	0.617342826	0.617342826	trans
cg02444715_ENDOU	0.000376565	0.000654851	1.169502434	1.169502434	trans
cg25147376_RPL9P15	0.000376566	0.000654851	-0.566277978	0.566277978	trans
cg12396032_IGHD5-18	0.000376567	0.000654851	-0.657473789	0.657473789	trans
cg03052544_SPDYE18	0.000376567	0.000654851	0.621508245	0.621508245	trans
cg10733123_HMGA2-AS1	0.000376568	0.000654851	0.661523898	0.661523898	trans
cg03549208_E2F3-IT1	0.000376571	0.000654853	-0.613543182	0.613543182	trans
cg03033996_RNU1-27P	0.000376577	0.000654858	0.60627824	0.60627824	trans
cg09495418_IRF3	0.000376578	0.000654858	0.647465852	0.647465852	trans
cg12537688_RNU6-204P	0.000376579	0.000654858	-0.677519176	0.677519176	trans
cg01972009_POU6F2	0.000376583	0.000654858	0.578745998	0.578745998	trans
cg18943454_OR13D1	0.000376584	0.000654858	0.627189942	0.627189942	trans
cg11067347_RTRAFP2	0.000376584	0.000654858	0.640582123	0.640582123	trans
cg13514175_FBXO36-IT1	0.000376585	0.000654858	0.621107524	0.621107524	trans
cg08894280_CARD14	0.000376586	0.000654858	-1.101135539	1.101135539	trans
cg15985500_ERCC8-AS1	0.000376592	0.000654866	0.633711932	0.633711932	trans
cg17323715_ITGA8	0.000376596	0.00065487	0.662943361	0.662943361	trans
cg24304928_RPL30P2	0.000376599	0.000654872	0.829363614	0.829363614	trans
cg16763508_SPDYE18	0.000376604	0.000654879	0.628125257	0.628125257	trans
cg05208279_RN7SKP93	0.000376608	0.000654882	0.614020539	0.614020539	trans
cg16255663_RNU7-73P	0.00037661	0.000654882	-0.63528304	0.63528304	trans
cg14699146_RNA5SP252	0.00037661	0.000654882	-0.63306171	0.63306171	trans
cg15489301_GTF2IP14	0.000376615	0.000654883	0.62545688	0.62545688	trans
cg01708411_RNU6-598P	0.000376615	0.000654883	-0.591696828	0.591696828	trans
cg15830792_ZNF519P1	0.000376616	0.000654883	0.752687072	0.752687072	trans
cg01959652_RNU1-146P	0.00037662	0.000654888	0.620384215	0.620384215	trans
cg24555207_TRBV5-6	0.000376622	0.000654889	-0.644492244	0.644492244	trans
cg09887955_PMEPA1	0.000376625	0.000654889	0.60695911	0.60695911	trans
cg19383909_RPL37P12	0.000376625	0.000654889	0.730150561	0.730150561	trans
cg19757526_RN7SKP115	0.000376629	0.000654893	0.724395984	0.724395984	trans
cg21373145_RN7SKP198	0.00037663	0.000654893	0.652192569	0.652192569	trans
cg24413314_RIC3	0.000376645	0.000654911	0.627043972	0.627043972	trans
cg03728197_NTRK1	0.000376645	0.000654911	0.795158901	0.795158901	trans
cg02302000_MIR641	0.000376648	0.000654912	0.818096689	0.818096689	trans
cg03197961_INO80B	0.000376649	0.000654912	-1.1289209	1.1289209	trans
cg25300757_HBG1	0.000376653	0.000654918	-0.615577536	0.615577536	trans
cg15299511_LINC01304	0.000376659	0.000654925	-0.785594406	0.785594406	trans
cg04837653_CCR12P	0.000376664	0.00065493	-0.645243138	0.645243138	trans
cg02792740_EEA1	0.000376666	0.000654932	0.638334113	0.638334113	trans
cg27619481_NOXO1	0.00037668	0.000654951	-0.602425815	0.602425815	trans
cg21245975_FOXD4	0.000376683	0.000654951	-0.643519799	0.643519799	trans
cg23209353_RSKR	0.000376683	0.000654951	0.631344021	0.631344021	trans
cg11192140_RNU6-1035P	0.000376683	0.000654951	0.723894243	0.723894243	trans
cg01591369_IGHV6-1	0.000376685	0.000654951	-0.645088811	0.645088811	trans
cg09760986_DEFB130B	0.000376689	0.000654951	-0.9435334	0.9435334	trans
cg09760986_DEFB130A	0.000376689	0.000654951	-0.9435334	0.9435334	trans
cg27433479_RNU6-1039P	0.000376689	0.000654951	0.632866527	0.632866527	trans
cg00899976_FUT5	0.000376691	0.000654951	-0.599148114	0.599148114	trans
cg12640631_MTND6P21	0.000376704	0.000654964	-0.652546463	0.652546463	trans
cg12377084_CYP51A1P3	0.000376704	0.000654964	0.717748522	0.717748522	trans
cg25479848_CCDC70	0.000376704	0.000654964	0.639013105	0.639013105	trans
cg23328556_MTCO2P34	0.000376705	0.000654964	0.649250597	0.649250597	trans
cg05154833_IFNK	0.000376706	0.000654964	-0.559701753	0.559701753	trans
cg12077294_RNU6-1065P	0.000376717	0.000654979	0.643434718	0.643434718	trans
cg11382963_PTP4A1	0.00037672	0.000654981	0.7114289	0.7114289	trans
cg02792740_RDX	0.000376723	0.000654984	0.629737698	0.629737698	trans
cg02881893_SETP6	0.000376729	0.00065499	0.625859177	0.625859177	trans
cg24432376_ERICH4	0.00037673	0.00065499	-0.566441071	0.566441071	trans
cg15166583_AGXT	0.000376731	0.00065499	-0.694436832	0.694436832	trans
cg09828310_LINC00844	0.000376738	0.000654998	-0.603557332	0.603557332	trans
cg23093741_ALOX15	0.000376739	0.000654998	0.597676774	0.597676774	trans
cg18095452_RPL30P4	0.000376743	0.000655002	-0.755339805	0.755339805	trans
cg20137750_RNA5SP240	0.000376744	0.000655002	0.622086114	0.622086114	trans
cg10975354_GPR158-AS1	0.000376756	0.000655018	-0.595676133	0.595676133	trans
cg16183361_GAPDHP46	0.000376756	0.000655018	1.037702065	1.037702065	trans
cg00545295_EPB41L3	0.000376759	0.000655019	0.696329789	0.696329789	trans
cg19593182_RPL7P34	0.000376761	0.000655021	0.811146889	0.811146889	trans
cg09637273_LPA	0.000376763	0.000655022	-0.627159316	0.627159316	trans
cg14379462_IGLJ7	0.000376765	0.000655022	0.6046735	0.6046735	trans
cg07585951_LINC02534	0.000376775	0.000655037	0.586176543	0.586176543	trans
cg18084017_LINC01867	0.000376781	0.000655045	-0.638428614	0.638428614	trans
cg22380090_OTOS	0.000376792	0.000655061	-0.614720522	0.614720522	trans
cg16601957_GIMAP5	0.000376795	0.000655064	0.634624986	0.634624986	trans
cg16255663_ACTN1	0.000376797	0.000655065	0.640137704	0.640137704	trans
cg17551702_SOX14	0.000376805	0.000655076	-0.753091679	0.753091679	trans
cg21546742_RNU6-728P	0.000376809	0.000655081	0.599467159	0.599467159	trans
cg00680875_HMGN2P7	0.000376818	0.000655092	-0.625881977	0.625881977	trans
cg03416459_GCNT1P1	0.000376819	0.000655092	0.618091548	0.618091548	trans
cg02792740_ATL3	0.000376826	0.000655102	0.621261682	0.621261682	trans
cg19810457_KANK1P1	0.000376827	0.000655102	0.617265637	0.617265637	trans
cg10104534_RPS15P9	0.000376831	0.000655105	-0.598634113	0.598634113	trans
cg22871253_LINC01264	0.000376833	0.000655106	0.582986564	0.582986564	trans
cg06779317_LINC01705	0.000376842	0.000655118	0.766353363	0.766353363	trans
cg11616276_SOX9-AS1	0.000376843	0.000655118	0.596756665	0.596756665	trans
cg17761990_SUPT6H	0.000376848	0.000655125	0.61642096	0.61642096	trans
cg22109530_OTOS	0.00037685	0.000655126	-0.618117696	0.618117696	trans
cg21696374_RBP4	0.000376854	0.000655129	0.625223658	0.625223658	trans
cg17390106_SLC5A5	0.000376855	0.000655129	-0.592618949	0.592618949	trans
cg18391514_TRBJ2-5	0.00037686	0.000655135	-0.635842696	0.635842696	trans
cg22626897_OR51M1	0.000376863	0.000655138	-0.612186088	0.612186088	trans
cg12269782_GOLGA6L9	0.000376868	0.000655139	0.629412448	0.629412448	trans
cg27237477_FGF8	0.000376871	0.000655139	-0.710403429	0.710403429	trans
cg03835987_MIR659	0.000376871	0.000655139	-0.649599347	0.649599347	trans
cg11016764_ATAD5	0.000376872	0.000655139	0.618484306	0.618484306	trans
cg00363337_RPL36AP33	0.000376873	0.000655139	0.632357667	0.632357667	trans
cg09891645_RPL23AP19	0.000376874	0.000655139	0.607316578	0.607316578	trans
cg18693421_RNU6-1120P	0.000376874	0.000655139	0.591777142	0.591777142	trans
cg27421102_CSNK1A1P1	0.000376877	0.000655142	0.64025394	0.64025394	trans
cg08258867_ABCA6	0.000376879	0.000655142	0.637634829	0.637634829	trans
cg17146522_OR7D1P	0.000376881	0.000655143	-0.651959203	0.651959203	trans
cg09311594_KCNJ4	0.000376883	0.000655143	-0.63288039	0.63288039	trans
cg05398648_KCNH7	0.000376889	0.00065515	-0.991863083	0.991863083	trans
cg09161832_MTND5P29	0.00037689	0.00065515	0.658306046	0.658306046	trans
cg15627464_RN7SL284P	0.000376892	0.000655151	0.611793123	0.611793123	trans
cg10924050_FAM43B	0.000376902	0.000655165	-0.621713303	0.621713303	trans
cg06103928_MNX1-AS2	0.000376904	0.000655166	-1.250355864	1.250355864	trans
cg01952989_RPL7P4	0.000376905	0.000655166	-0.629568253	0.629568253	trans
cg13001142_DEFB108F	0.000376912	0.000655175	0.607249764	0.607249764	trans
cg24304928_CEP295NL	0.000376913	0.000655175	-0.876274577	0.876274577	trans
cg15746029_ABCC5	0.000376919	0.000655181	0.571021895	0.571021895	trans
cg12372163_TMEM45A	0.00037692	0.000655181	-0.588005899	0.588005899	trans
cg24856383_CRLF3	0.000376923	0.000655184	0.878344701	0.878344701	trans
cg12793711_MTND4P11	0.000376924	0.000655184	0.626314655	0.626314655	trans
cg01226797_OR5B1P	0.000376926	0.000655185	-0.670425288	0.670425288	trans
cg00127664_ZNF84	0.000376928	0.000655185	0.645391321	0.645391321	trans
cg26305729_CPNE6	0.00037693	0.000655185	-0.727231078	0.727231078	trans
cg04751533_RPS6P20	0.000376933	0.000655189	0.601700088	0.601700088	trans
cg08433110_RNF186	0.000376937	0.000655192	0.73376018	0.73376018	trans
cg15122841_EFCAB12	0.000376949	0.00065521	-1.105248011	1.105248011	trans
cg18701685_LOXL3	0.000376955	0.000655219	0.865610887	0.865610887	trans
cg20137750_UPK1B	0.000376957	0.000655219	0.588088544	0.588088544	trans
cg25039694_SRSF3P6	0.000376961	0.000655224	-0.648141165	0.648141165	trans
cg26713012_LCN10	0.000376974	0.000655244	0.610609997	0.610609997	trans
cg22814961_TNFRSF17	0.000376983	0.000655253	0.730639284	0.730639284	trans
cg13556387_RNU6-1248P	0.000376985	0.000655253	-0.613149444	0.613149444	trans
cg11026249_DEFB130B	0.000376987	0.000655253	-0.613394547	0.613394547	trans
cg11026249_DEFB130A	0.000376987	0.000655253	-0.613394547	0.613394547	trans
cg03832440_SLC25A27	0.000376987	0.000655253	0.646001254	0.646001254	trans
cg09322432_ST13P10	0.000376991	0.000655257	0.611492668	0.611492668	trans
cg14794599_H3P32	0.000376992	0.000655257	0.632915003	0.632915003	trans
cg26403843_RPL3P5	0.000377	0.000655264	0.631751425	0.631751425	trans
cg17468440_KCNMB1	0.000377002	0.000655264	-0.623505844	0.623505844	trans
cg22159430_TUBB2B	0.000377002	0.000655264	-1.203924261	1.203924261	trans
cg14369518_TMEM202	0.000377002	0.000655264	0.642036262	0.642036262	trans
cg25740652_CACHD1	0.000377012	0.000655278	0.64904504	0.64904504	trans
cg26137940_IFNWP5	0.000377013	0.000655278	0.688161032	0.688161032	trans
cg25033405_MIR655	0.000377019	0.000655286	-0.597514997	0.597514997	trans
cg26414417_MFSD4B	0.000377026	0.000655293	0.61725908	0.61725908	trans
cg03160526_ELFN1-AS1	0.000377029	0.000655293	-0.619586368	0.619586368	trans
cg09588157_ATAD3B	0.000377029	0.000655293	-1.214817379	1.214817379	trans
cg05861031_RNU6-298P	0.000377032	0.000655295	0.641292391	0.641292391	trans
cg16870958_TMBIM1	0.000377042	0.000655308	0.614742475	0.614742475	trans
cg25928510_TPT1P5	0.000377044	0.000655308	3.037558684	3.037558684	trans
cg03868943_LINC01870	0.000377045	0.000655308	-0.641651233	0.641651233	trans
cg02350039_OR52B5P	0.000377046	0.000655308	0.640767515	0.640767515	trans
cg07320976_SNORA70F	0.000377049	0.000655312	0.750007644	0.750007644	trans
cg25300757_RPL17P17	0.000377052	0.000655313	0.615707952	0.615707952	trans
cg07576664_HOXA6	0.000377053	0.000655313	-0.622229784	0.622229784	trans
cg04640687_MIR320D1	0.000377058	0.000655317	0.639225319	0.639225319	trans
cg17741818_LRRC43	0.000377059	0.000655317	0.649901345	0.649901345	trans
cg01485439_MTND4P30	0.000377062	0.000655321	0.706187641	0.706187641	trans
cg20504446_PPATP1	0.000377064	0.000655321	0.81158317	0.81158317	trans
cg25529321_CTAGE3P	0.000377066	0.000655322	0.683609212	0.683609212	trans
cg02251147_RPL35AP8	0.000377068	0.000655322	-0.570837401	0.570837401	trans
cg06301252_FAIM	0.00037707	0.000655324	0.658299322	0.658299322	trans
cg10095057_TRIM31	0.000377074	0.000655326	-0.684642858	0.684642858	trans
cg18955951_PTMAP3	0.000377075	0.000655326	0.635476307	0.635476307	trans
cg12598767_CELA2B	0.000377085	0.000655339	0.633295355	0.633295355	trans
cg11824316_RN7SKP93	0.00037709	0.000655345	0.613648881	0.613648881	trans
cg01087869_C6orf163	0.000377091	0.000655345	0.939148375	0.939148375	trans
cg08825286_NPSR1-AS1	0.0003771	0.000655356	-0.790174853	0.790174853	trans
cg16436181_CASP14	0.000377101	0.000655356	0.590840992	0.590840992	trans
cg18438405_ZNF859P	0.000377106	0.000655364	0.603457309	0.603457309	trans
cg13044693_ASB14	0.000377111	0.000655368	0.608937114	0.608937114	trans
cg24704344_ZNF734P	0.000377114	0.000655372	0.57577171	0.57577171	trans
cg08018007_LGALS9	0.000377122	0.000655381	-0.68644189	0.68644189	trans
cg10991855_CDK1	0.000377123	0.000655381	-0.630016779	0.630016779	trans
cg21479603_RPL31P13	0.000377124	0.000655381	-0.625771426	0.625771426	trans
cg11791921_PEF1-AS1	0.00037714	0.000655403	0.617659049	0.617659049	trans
cg00492719_ZNF16	0.000377141	0.000655403	0.624701237	0.624701237	trans
cg00625610_NKX2-1	0.000377141	0.000655403	-0.997614129	0.997614129	trans
cg06183849_C19orf18	0.000377144	0.000655404	0.638586927	0.638586927	trans
cg17533960_LINC00858	0.000377146	0.000655404	-0.63104711	0.63104711	trans
cg13732663_MTND4P10	0.000377147	0.000655404	-0.629459923	0.629459923	trans
cg22007578_IGKV1-6	0.00037715	0.000655404	0.59059384	0.59059384	trans
cg22367705_PDE4C	0.000377151	0.000655404	0.666069863	0.666069863	trans
cg12806298_LINC00243	0.000377151	0.000655404	0.647193727	0.647193727	trans
cg24907762_RPS15AP11	0.000377154	0.000655406	0.644678653	0.644678653	trans
cg02303400_PLOD2	0.000377167	0.000655427	0.612984415	0.612984415	trans
cg01278596_DMBT1	0.000377174	0.000655436	0.619260239	0.619260239	trans
cg20966423_CNTNAP3B	0.000377177	0.000655439	0.751057767	0.751057767	trans
cg15026474_TBC1D3P2	0.000377179	0.00065544	-0.625629661	0.625629661	trans
cg24733384_RN7SL284P	0.000377181	0.000655441	0.605608385	0.605608385	trans
cg12352902_RNA5SP256	0.000377183	0.000655441	0.625269209	0.625269209	trans
cg20638896_CHST15	0.000377188	0.000655441	0.664877941	0.664877941	trans
cg15006082_TEDDM1	0.00037719	0.000655441	0.648776622	0.648776622	trans
cg22836400_DNMT3L-AS1	0.00037719	0.000655441	1.152856476	1.152856476	trans
cg09490603_ACRBP	0.000377191	0.000655441	0.644943616	0.644943616	trans
cg09534232_OR51E2	0.000377192	0.000655441	0.570577395	0.570577395	trans
cg16333036_PIN1P1	0.000377192	0.000655441	0.60157451	0.60157451	trans
cg08065101_SETP20	0.000377195	0.000655442	0.658912401	0.658912401	trans
cg03958058_ZNF169	0.000377196	0.000655442	-0.624167666	0.624167666	trans
cg24856383_ESR2	0.000377199	0.000655445	0.866095939	0.866095939	trans
cg10321460_MTND1P3	0.000377201	0.000655445	0.624437476	0.624437476	trans
cg01802532_ENPP7P2	0.000377202	0.000655445	0.592804661	0.592804661	trans
cg19678863_FMN2	0.000377204	0.000655446	0.617789911	0.617789911	trans
cg22280068_LINC00385	0.000377206	0.000655446	0.648788701	0.648788701	trans
cg25983023_EDNRB	0.000377207	0.000655446	-0.616842281	0.616842281	trans
cg15910024_ACSM3	0.00037721	0.000655448	-0.75670578	0.75670578	trans
cg18193195_DAP3P2	0.000377214	0.000655453	0.632911767	0.632911767	trans
cg04092747_KCNJ4	0.00037722	0.000655458	-0.605596568	0.605596568	trans
cg20952901_RN7SL382P	0.00037722	0.000655458	-0.632903331	0.632903331	trans
cg09551249_SSBP3-AS1	0.000377221	0.000655458	0.639716214	0.639716214	trans
cg13085030_LLPHP3	0.000377225	0.000655462	-0.74761784	0.74761784	trans
cg25578798_RNA5SP205	0.000377228	0.000655465	-2.729949667	2.729949667	trans
cg12513911_PPIAP40	0.00037723	0.000655465	0.76869971	0.76869971	trans
cg26229593_RPS27P16	0.000377232	0.000655466	0.641640957	0.641640957	trans
cg09489811_DNMT3AP1	0.000377234	0.000655466	0.635196568	0.635196568	trans
cg15976390_MAPT	0.000377239	0.000655472	-0.611131439	0.611131439	trans
cg02147978_RPS29P9	0.000377242	0.000655475	-0.722103584	0.722103584	trans
cg15016771_DBIL5P2	0.000377245	0.000655478	0.664564664	0.664564664	trans
cg24066316_RPL31P44	0.000377253	0.000655489	-0.641704684	0.641704684	trans
cg06619035_SYNDIG1L	0.00037726	0.000655499	-0.694402173	0.694402173	trans
cg03160526_MIR150	0.000377263	0.000655499	-0.616183179	0.616183179	trans
cg13381243_NAPB	0.000377263	0.000655499	0.637812501	0.637812501	trans
cg04662079_PHOSPHO1	0.000377274	0.000655515	-0.705686232	0.705686232	trans
cg19147015_GTF3AP1	0.000377279	0.000655516	-0.66983198	0.66983198	trans
cg25217772_KRTAP23-1	0.000377284	0.000655516	-0.601643023	0.601643023	trans
cg20651218_ADPRHL1	0.000377287	0.000655516	0.753204018	0.753204018	trans
cg05508245_TUFM	0.000377287	0.000655516	0.778560572	0.778560572	trans
cg04287289_ZNF341	0.000377289	0.000655516	0.614353766	0.614353766	trans
cg06101079_HMGB1P9	0.000377291	0.000655516	-0.685538736	0.685538736	trans
cg06750410_MIR556	0.000377292	0.000655516	-0.618904292	0.618904292	trans
cg05508245_MRPL55	0.000377295	0.000655516	0.779096547	0.779096547	trans
cg22442897_VGLL2	0.000377295	0.000655516	-0.607096927	0.607096927	trans
cg22442897_MTND2P6	0.000377295	0.000655516	-0.607096927	0.607096927	trans
cg22442897_MYMK	0.000377295	0.000655516	-0.607096927	0.607096927	trans
cg22442897_LINC02629	0.000377295	0.000655516	-0.607096927	0.607096927	trans
cg22442897_ANKRD30BP1	0.000377295	0.000655516	-0.607096927	0.607096927	trans
cg10826174_RNU6-906P	0.000377295	0.000655516	0.634979365	0.634979365	trans
cg12077294_TLK2P2	0.000377299	0.000655517	0.641500711	0.641500711	trans
cg25053413_HSP90AA5P	0.000377299	0.000655517	0.611338039	0.611338039	trans
cg08111847_SRGAP3-AS3	0.000377304	0.000655522	0.621285107	0.621285107	trans
cg12121080_CADM2-AS2	0.000377306	0.000655524	-0.615322186	0.615322186	trans
cg04308328_RNU6-160P	0.00037731	0.000655526	0.612015272	0.612015272	trans
cg10991855_ADAMTS7	0.00037731	0.000655526	0.622059444	0.622059444	trans
cg20638896_LINC01115	0.000377312	0.000655526	0.684005238	0.684005238	trans
cg15016771_TMEM246-AS1	0.000377317	0.000655532	0.664702536	0.664702536	trans
cg27069691_CYP3A4	0.00037732	0.000655535	0.718294726	0.718294726	trans
cg08151654_AMD1P4	0.000377323	0.000655536	-0.606617029	0.606617029	trans
cg11291003_LACRT	0.000377323	0.000655536	-0.684756244	0.684756244	trans
cg10854295_CXADRP1	0.000377326	0.000655538	-1.816621739	1.816621739	trans
cg05649922_ENPP7P2	0.000377333	0.000655547	0.591027494	0.591027494	trans
cg26686753_LINC01247	0.000377336	0.000655548	-0.687011747	0.687011747	trans
cg26686753_LINC01795	0.000377336	0.000655548	-0.687011747	0.687011747	trans
cg11086960_OPN3	0.000377349	0.000655566	-0.659673383	0.659673383	trans
cg23459772_ZC2HC1B	0.000377361	0.000655582	-0.653989759	0.653989759	trans
cg02736583_RN7SL284P	0.000377363	0.000655582	0.602958683	0.602958683	trans
cg11154349_DCAF4L1	0.000377364	0.000655582	0.623794293	0.623794293	trans
cg02399454_NKX1-1	0.000377364	0.000655582	-1.127073075	1.127073075	trans
cg01864029_GSKIP	0.000377366	0.000655583	0.603787676	0.603787676	trans
cg14596422_HMGA2-AS1	0.000377369	0.000655587	0.636894111	0.636894111	trans
cg20537554_BTBD18	0.000377373	0.00065559	0.653895682	0.653895682	trans
cg12606911_CFL1P2	0.000377378	0.000655597	0.613269104	0.613269104	trans
cg09936080_PTMAP3	0.000377385	0.000655606	0.628829174	0.628829174	trans
cg05715751_ECE2	0.00037739	0.000655611	-0.623785572	0.623785572	trans
cg20375654_TPI1P2	0.000377391	0.000655611	0.665526661	0.665526661	trans
cg05508245_ABHD16A	0.000377395	0.000655616	0.785890523	0.785890523	trans
cg24304617_AHSG	0.000377403	0.000655624	0.636363398	0.636363398	trans
cg11390628_SVIL2P	0.000377403	0.000655624	0.670163592	0.670163592	trans
cg13127920_LIPT1P1	0.000377405	0.000655624	0.582693577	0.582693577	trans
cg01915688_FCMR	0.000377411	0.000655633	-0.705840222	0.705840222	trans
cg17960012_DIO2	0.000377417	0.00065564	0.646398582	0.646398582	trans
cg03687953_MPIG6B	0.000377423	0.000655642	1.707563239	1.707563239	trans
cg14926196_MTCO3P41	0.000377424	0.000655642	-0.617625412	0.617625412	trans
cg12793711_SHISA6	0.000377424	0.000655642	0.604515132	0.604515132	trans
cg15139637_CTAGE9	0.000377425	0.000655642	0.609197225	0.609197225	trans
cg22897634_RNA5SP120	0.000377426	0.000655642	-0.934779303	0.934779303	trans
cg16899501_NT5C1B	0.000377429	0.000655646	0.910984707	0.910984707	trans
cg03920574_GABRR1	0.000377435	0.000655647	0.65999063	0.65999063	trans
cg18924965_GDA	0.000377435	0.000655647	0.58273425	0.58273425	trans
cg11704602_LINC02520	0.000377436	0.000655647	-0.706278272	0.706278272	trans
cg15630394_LMX1A-AS2	0.000377437	0.000655647	-0.604570609	0.604570609	trans
cg10905486_MORC2-AS1	0.000377437	0.000655647	0.663942175	0.663942175	trans
cg08258867_SLC25A27	0.000377446	0.000655657	0.639318565	0.639318565	trans
cg08258896_ABCC5	0.000377446	0.000655657	0.593816192	0.593816192	trans
cg20241816_MIR553	0.00037745	0.000655661	0.658885866	0.658885866	trans
cg22314643_LPCAT2BP	0.000377457	0.000655669	0.588773587	0.588773587	trans
cg05694098_LCE1F	0.000377458	0.000655669	0.835677598	0.835677598	trans
cg07604616_C1QB	0.000377459	0.00065567	-0.617698866	0.617698866	trans
cg20614067_EEF1A1P12	0.000377463	0.000655674	-0.597995855	0.597995855	trans
cg23380468_TRBV7-6	0.000377466	0.000655676	0.630692888	0.630692888	trans
cg02303400_PDE8A	0.000377469	0.000655678	0.612635434	0.612635434	trans
cg04194055_CNDP1	0.000377481	0.000655693	-0.647783737	0.647783737	trans
cg06080941_ECE2	0.000377483	0.000655693	-0.623192617	0.623192617	trans
cg16596598_SCP2D1-AS1	0.000377484	0.000655693	-0.700208453	0.700208453	trans
cg05407396_LINC00841	0.000377486	0.000655695	0.602476826	0.602476826	trans
cg17593097_TRGJ1	0.00037749	0.000655699	-0.6154384	0.6154384	trans
cg06612671_OR2T34	0.000377495	0.000655702	0.735496768	0.735496768	trans
cg10153212_MIR1972-2	0.000377495	0.000655702	-0.672894153	0.672894153	trans
cg05873635_GCNT1P1	0.000377499	0.000655706	0.622471166	0.622471166	trans
cg10766341_UNC5C	0.000377504	0.000655712	0.632579061	0.632579061	trans
cg07569336_YY1P2	0.000377506	0.000655712	0.610622429	0.610622429	trans
cg07569336_SPTLC1P3	0.000377506	0.000655712	0.610622429	0.610622429	trans
cg06752779_RNA5SP212	0.00037751	0.000655712	-0.656227214	0.656227214	trans
cg07096305_MTRF1L	0.000377512	0.000655712	0.604992944	0.604992944	trans
cg16977073_NCAPD2P1	0.000377512	0.000655712	0.593467538	0.593467538	trans
cg05360307_CHD5	0.000377513	0.000655712	-0.638355505	0.638355505	trans
cg25002649_MTND2P5	0.000377517	0.000655714	0.66596184	0.66596184	trans
cg10039163_LINC02541	0.000377517	0.000655714	-0.592689723	0.592689723	trans
cg04379586_OR51Q1	0.000377519	0.000655716	0.7045097	0.7045097	trans
cg15374032_OR51A7	0.000377525	0.000655722	-0.682550741	0.682550741	trans
cg11500903_TMEM209	0.000377526	0.000655722	0.64058581	0.64058581	trans
cg08588490_MIR548J	0.000377536	0.000655737	-0.77600687	0.77600687	trans
cg02233614_MIR511	0.000377543	0.000655741	0.625952474	0.625952474	trans
cg19316173_ESYT3	0.000377543	0.000655741	0.998195835	0.998195835	trans
cg24078669_NFIA	0.000377545	0.000655741	0.685722762	0.685722762	trans
cg13797425_GFOD1-AS1	0.000377546	0.000655741	0.668733182	0.668733182	trans
cg07096305_OAT	0.000377548	0.000655741	0.602010039	0.602010039	trans
cg20313696_DGKE	0.000377549	0.000655741	0.626127108	0.626127108	trans
cg06952660_UROC1	0.000377551	0.000655741	0.662799132	0.662799132	trans
cg08018007_SPART-AS1	0.000377551	0.000655741	0.67853249	0.67853249	trans
cg11133574_RN7SKP259	0.000377553	0.000655742	0.651604133	0.651604133	trans
cg14335687_RUSC1-AS1	0.000377555	0.000655742	0.638079309	0.638079309	trans
cg02792740_KCTD20	0.000377556	0.000655742	0.63281546	0.63281546	trans
cg02345327_PPATP1	0.000377582	0.000655783	0.645065999	0.645065999	trans
cg20337110_OGFR	0.000377583	0.000655783	-0.72648145	0.72648145	trans
cg16177647_RNA5SP235	0.000377584	0.000655783	0.680703064	0.680703064	trans
cg13720745_PRICKLE2-AS2	0.000377589	0.00065579	0.658846206	0.658846206	trans
cg09191854_FBXL13	0.000377598	0.000655802	0.704107437	0.704107437	trans
cg07472196_SLC25A27	0.000377602	0.000655807	0.696518582	0.696518582	trans
cg26403843_RN7SL284P	0.00037761	0.000655818	0.611785853	0.611785853	trans
cg22996185_FBXW11P1	0.000377613	0.000655819	0.686478185	0.686478185	trans
cg04004768_OR51AB1P	0.000377618	0.000655819	0.663485013	0.663485013	trans
cg06635371_HVCN1	0.000377619	0.000655819	0.718593496	0.718593496	trans
cg22643110_ZMIZ1-AS1	0.000377623	0.000655819	0.60990329	0.60990329	trans
cg14780957_OR1L3	0.000377623	0.000655819	-0.66882561	0.66882561	trans
cg27080043_AVIL	0.000377627	0.000655819	0.647520648	0.647520648	trans
cg10586864_S100A5	0.000377628	0.000655819	0.581858978	0.581858978	trans
cg00879685_ISCUP1	0.00037763	0.000655819	-0.622220669	0.622220669	trans
cg00879685_SPACA1	0.00037763	0.000655819	-0.622220669	0.622220669	trans
cg00879685_ACSM2B	0.00037763	0.000655819	-0.622220669	0.622220669	trans
cg00879685_RN7SKP169	0.00037763	0.000655819	-0.622220669	0.622220669	trans
cg27195402_MIR217	0.000377632	0.000655819	0.662262159	0.662262159	trans
cg09223563_LINC00265	0.000377633	0.000655819	0.834948668	0.834948668	trans
cg01572891_TBC1D3P4	0.000377635	0.000655819	0.633137969	0.633137969	trans
cg00363337_PTPRK-AS1	0.000377635	0.000655819	0.638250996	0.638250996	trans
cg19624955_ASB10	0.000377636	0.000655819	0.643968285	0.643968285	trans
cg22193691_LZTS1	0.000377636	0.000655819	-0.665903376	0.665903376	trans
cg14970550_MC5R	0.000377638	0.000655819	-0.609115946	0.609115946	trans
cg10972590_MIR218-2	0.000377646	0.00065583	0.600641996	0.600641996	trans
cg17106653_SLCO5A1	0.000377648	0.000655832	0.716086354	0.716086354	trans
cg24603464_LINC01291	0.000377651	0.000655834	-0.626228015	0.626228015	trans
cg06214728_TIMP3	0.000377658	0.000655844	0.597919633	0.597919633	trans
cg15954263_POTEB	0.000377663	0.000655848	-0.607337887	0.607337887	trans
cg15022772_NPIPB3	0.000377664	0.000655848	0.731688353	0.731688353	trans
cg05166317_HOXA11-AS	0.000377673	0.000655857	-0.788174541	0.788174541	trans
cg23808928_LINC00415	0.000377673	0.000655857	0.646048738	0.646048738	trans
cg01008267_MIR760	0.000377673	0.000655857	-0.628600571	0.628600571	trans
cg15630394_FTCDNL1	0.000377677	0.000655861	-0.63777738	0.63777738	trans
cg15025375_IGLV2-14	0.000377683	0.000655865	0.592400879	0.592400879	trans
cg26247093_MIR556	0.000377686	0.000655865	-0.609725412	0.609725412	trans
cg03304332_CALR4P	0.000377688	0.000655865	0.636294739	0.636294739	trans
cg03741498_NAALADL2-AS1	0.000377688	0.000655865	0.659420779	0.659420779	trans
cg25841491_PRAMEF11	0.00037769	0.000655865	-0.878790121	0.878790121	trans
cg25841491_DPY19L4P2	0.00037769	0.000655865	-0.878790121	0.878790121	trans
cg25841491_LINC01784	0.00037769	0.000655865	-0.878790121	0.878790121	trans
cg18626958_IGF2BP3	0.000377692	0.000655865	-0.508124045	0.508124045	trans
cg07416455_CXCL13	0.000377694	0.000655866	-0.618777538	0.618777538	trans
cg09169923_FAM186A	0.000377698	0.000655871	0.610259178	0.610259178	trans
cg00232388_CENPA	0.000377701	0.000655873	0.629764563	0.629764563	trans
cg00132509_TSSK5P	0.000377706	0.000655879	-0.652880373	0.652880373	trans
cg12910951_SNORD74B	0.000377708	0.00065588	-0.650679581	0.650679581	trans
cg05103573_LINC00314	0.000377709	0.00065588	-0.709476844	0.709476844	trans
cg25523221_SNORD42B	0.000377711	0.00065588	0.635358966	0.635358966	trans
cg24149247_PIN1P1	0.000377712	0.00065588	0.618336959	0.618336959	trans
cg13337086_SIX6	0.000377721	0.000655892	0.689279578	0.689279578	trans
cg03289224_EIF4A1P11	0.000377722	0.000655892	-0.618367694	0.618367694	trans
cg02315559_KLK4	0.000377734	0.00065591	0.656054739	0.656054739	trans
cg03286510_LINC02054	0.000377736	0.000655911	0.694621265	0.694621265	trans
cg12607106_ARF3	0.00037774	0.000655913	0.893631774	0.893631774	trans
cg09272186_PCBD2	0.000377741	0.000655913	0.978074484	0.978074484	trans
cg18459449_OR52B5P	0.000377752	0.000655924	0.653772277	0.653772277	trans
cg24605553_RPL7P24	0.000377753	0.000655924	0.617297919	0.617297919	trans
cg08825286_TAAR1	0.000377753	0.000655924	-0.803109218	0.803109218	trans
cg15048714_SNORD42B	0.000377754	0.000655924	0.630999907	0.630999907	trans
cg13019502_RPL31P7	0.000377754	0.000655924	0.64395784	0.64395784	trans
cg11376872_CHCHD2P5	0.000377765	0.00065594	0.761025264	0.761025264	trans
cg26152108_RNU4-61P	0.000377769	0.000655943	0.629064184	0.629064184	trans
cg07096305_RPS27AP10	0.00037777	0.000655943	0.622806867	0.622806867	trans
cg10991855_SEMA3C	0.000377775	0.00065595	-0.626228594	0.626228594	trans
cg20491223_CD69	0.000377781	0.000655956	-0.593754249	0.593754249	trans
cg00077738_SCGB2B2	0.000377782	0.000655956	0.891520229	0.891520229	trans
cg27080043_LDHAL6A	0.000377783	0.000655956	0.657685544	0.657685544	trans
cg12974773_YWHAEP5	0.000377786	0.000655958	0.69590905	0.69590905	trans
cg26598859_OR2T12	0.000377795	0.00065597	0.731371044	0.731371044	trans
cg02303400_NFE2L3	0.000377797	0.000655971	0.5977667	0.5977667	trans
cg12282100_RPL29P14	0.0003778	0.000655974	1.091011561	1.091011561	trans
cg07016261_NAA16	0.000377802	0.000655976	0.641907768	0.641907768	trans
cg08770755_TDRD15	0.000377808	0.000655979	-0.614354137	0.614354137	trans
cg18686576_ADRA1B	0.000377809	0.000655979	-0.585146397	0.585146397	trans
cg09057080_GOLGA8G	0.000377809	0.000655979	-0.626305042	0.626305042	trans
cg20651218_TADA3	0.000377811	0.00065598	0.761699741	0.761699741	trans
cg08018007_JAM2	0.000377823	0.000655999	0.697928281	0.697928281	trans
cg03741498_UNC5C	0.000377826	0.000656001	0.649244479	0.649244479	trans
cg25477542_HTR2A-AS1	0.000377828	0.000656002	-0.62623692	0.62623692	trans
cg23314341_JAM2	0.000377831	0.000656004	0.661056138	0.661056138	trans
cg13934046_GJE1	0.000377832	0.000656004	0.656730778	0.656730778	trans
cg09274963_ZNF846	0.000377836	0.000656008	0.626754276	0.626754276	trans
cg24236917_RPS3AP34	0.000377842	0.000656015	0.627515152	0.627515152	trans
cg12488096_RPS3AP39	0.000377843	0.000656015	0.644925902	0.644925902	trans
cg04517903_MPZ	0.000377846	0.000656018	0.627862311	0.627862311	trans
cg09755948_MATN2	0.000377849	0.000656019	0.602739746	0.602739746	trans
cg07959046_PPIAP78	0.00037785	0.000656019	0.660202006	0.660202006	trans
cg18626958_SNORD115-42	0.000377852	0.000656019	-0.581361307	0.581361307	trans
cg02463739_RNA5SP105	0.000377854	0.000656019	-0.658033868	0.658033868	trans
cg04498418_UGT2B25P	0.000377854	0.000656019	0.743070746	0.743070746	trans
cg25699417_LINC02053	0.000377863	0.000656029	0.764205583	0.764205583	trans
cg09107912_CDK6-AS1	0.000377864	0.000656029	0.669017383	0.669017383	trans
cg15801909_RNU6-1336P	0.000377864	0.000656029	-0.634833398	0.634833398	trans
cg26379583_BNIP5	0.000377866	0.000656029	-0.621871649	0.621871649	trans
cg08188698_RNU6-754P	0.000377868	0.000656029	0.602447544	0.602447544	trans
cg16333036_RPS3AP33	0.000377869	0.000656029	0.616450891	0.616450891	trans
cg11774399_OR5G1P	0.000377871	0.000656029	-0.620114268	0.620114268	trans
cg00927911_RN7SL608P	0.000377878	0.000656038	0.614763091	0.614763091	trans
cg17323715_AHNAK2	0.000377882	0.000656043	0.63036145	0.63036145	trans
cg18720828_HMGN2P27	0.000377884	0.000656045	0.817348399	0.817348399	trans
cg20491223_TRAJ16	0.00037789	0.000656052	-0.625396788	0.625396788	trans
cg27192620_LINCMD1	0.000377903	0.000656072	-0.590432225	0.590432225	trans
cg12475934_ABI3	0.000377907	0.000656076	-0.655295437	0.655295437	trans
cg07022959_MIR1183	0.000377908	0.000656076	0.641504752	0.641504752	trans
cg09283818_OR13D1	0.000377914	0.000656082	0.62349339	0.62349339	trans
cg19224164_RNU6-1227P	0.000377916	0.000656082	0.615437966	0.615437966	trans
cg14038695_FAM186A	0.000377917	0.000656082	0.648156317	0.648156317	trans
cg15700009_CENPCP1	0.000377918	0.000656082	0.629065533	0.629065533	trans
cg06716182_ADHFE1	0.000377924	0.000656091	0.627658278	0.627658278	trans
cg08044704_RNA5SP251	0.000377928	0.000656094	-0.671503027	0.671503027	trans
cg23613857_TRAV12-3	0.000377934	0.000656102	-0.628293628	0.628293628	trans
cg23608297_CALR4P	0.000377937	0.000656105	0.623965505	0.623965505	trans
cg13930375_GRM7-AS2	0.000377943	0.000656112	0.591839716	0.591839716	trans
cg23966068_KRT10	0.000377947	0.000656116	0.621481932	0.621481932	trans
cg08818130_IL23R	0.000377948	0.000656116	-0.892960702	0.892960702	trans
cg10905486_MYCBP2-AS2	0.000377949	0.000656116	0.66641107	0.66641107	trans
cg00834796_KCNN1	0.000377952	0.000656116	-0.647679428	0.647679428	trans
cg10801331_NPIPA7	0.000377953	0.000656116	-1.312321148	1.312321148	trans
cg17943069_NXPE4	0.000377958	0.000656123	0.70145967	0.70145967	trans
cg16888658_RPS26P41	0.000377966	0.000656133	0.62117667	0.62117667	trans
cg16707092_HMGN2P9	0.000377967	0.000656133	0.647223039	0.647223039	trans
cg27531206_COX4I2	0.000377981	0.000656154	0.657368197	0.657368197	trans
cg11214014_ID2B	0.000377982	0.000656154	0.622272776	0.622272776	trans
cg08776711_FAM225A	0.000377988	0.000656157	0.600891985	0.600891985	trans
cg18318704_KRTAP1-1	0.000377988	0.000656157	1.505476399	1.505476399	trans
cg23380468_RNU1-133P	0.000377991	0.000656157	0.646485595	0.646485595	trans
cg09799441_OR3D1P	0.000377991	0.000656157	1.199439534	1.199439534	trans
cg05327736_RPS7P2	0.000377995	0.000656157	0.645098364	0.645098364	trans
cg13907973_OR5G5P	0.000377995	0.000656157	-0.618755804	0.618755804	trans
cg26338867_RNA5SP194	0.000377996	0.000656157	0.648449791	0.648449791	trans
cg05660893_RNA5SP235	0.000377996	0.000656157	0.653263545	0.653263545	trans
cg05264324_BDH2	0.000378001	0.000656162	0.649898869	0.649898869	trans
cg19316173_ANGPTL1	0.000378002	0.000656162	1.031355623	1.031355623	trans
cg12594546_CHST1	0.000378004	0.000656163	0.607216078	0.607216078	trans
cg26610002_VPS26AP1	0.000378009	0.000656167	0.636307502	0.636307502	trans
cg00232388_MTF2	0.00037801	0.000656167	0.657552655	0.657552655	trans
cg07774680_MIR27B	0.000378012	0.000656167	0.6381301	0.6381301	trans
cg09745688_RPS3AP33	0.000378012	0.000656167	0.631927243	0.631927243	trans
cg24114899_TMEM18-DT	0.000378014	0.000656168	-0.670272087	0.670272087	trans
cg25905192_MYBPH	0.000378017	0.000656169	-0.668669554	0.668669554	trans
cg15209419_IRS2	0.00037803	0.000656188	-0.625923206	0.625923206	trans
cg18027157_ZNF589	0.000378033	0.000656188	0.635713685	0.635713685	trans
cg06747314_SCP2D1-AS1	0.000378033	0.000656188	-0.62279421	0.62279421	trans
cg20869369_NUTM1	0.000378033	0.000656188	0.617651462	0.617651462	trans
cg01879757_APOBEC3H	0.00037804	0.000656193	-0.630074744	0.630074744	trans
cg20861250_ZFAT	0.000378041	0.000656193	-0.615049738	0.615049738	trans
cg00770964_VN1R40P	0.000378041	0.000656193	0.634428256	0.634428256	trans
cg22263704_SOX17	0.000378045	0.000656194	0.630032618	0.630032618	trans
cg27497751_FIGLA	0.000378045	0.000656194	0.627502191	0.627502191	trans
cg24815934_WDR27	0.000378046	0.000656194	0.588186473	0.588186473	trans
cg12861945_RNA5S9	0.000378049	0.000656196	-0.612263996	0.612263996	trans
cg05319262_RPL31P13	0.000378052	0.000656196	-0.662306581	0.662306581	trans
cg10894164_FAM222A	0.000378053	0.000656196	-0.651488767	0.651488767	trans
cg15790457_RNF11P2	0.000378055	0.000656196	0.615186465	0.615186465	trans
cg04758826_RN7SL26P	0.000378055	0.000656196	-0.904371713	0.904371713	trans
cg15296799_SDHCP2	0.000378057	0.000656196	0.652675038	0.652675038	trans
cg21849790_MTATP6P29	0.000378058	0.000656196	0.63660037	0.63660037	trans
cg09653933_C10orf120	0.00037806	0.000656198	0.622434722	0.622434722	trans
cg05394294_RNU6-1141P	0.000378062	0.000656199	-0.692606917	0.692606917	trans
cg18180710_PDE4B-AS1	0.000378066	0.000656203	0.690160093	0.690160093	trans
cg13631245_RNU4-25P	0.000378075	0.000656213	-0.649997363	0.649997363	trans
cg27355761_RN7SL284P	0.000378078	0.000656213	0.650980598	0.650980598	trans
cg12638476_PLG	0.000378078	0.000656213	-0.608121174	0.608121174	trans
cg14001594_RNA5S4	0.000378078	0.000656213	-0.650322468	0.650322468	trans
cg24514954_RNU6-554P	0.000378085	0.000656223	0.634671856	0.634671856	trans
cg16436181_HSD17B3-AS1	0.000378095	0.000656236	-0.641886907	0.641886907	trans
cg10324998_LINC02097	0.000378096	0.000656236	0.600362707	0.600362707	trans
cg19767548_GRAMD4P2	0.000378099	0.000656238	-0.602026134	0.602026134	trans
cg08534653_RPL7L1P3	0.000378101	0.00065624	0.638296962	0.638296962	trans
cg07774680_RN7SKP198	0.00037811	0.000656253	0.639214252	0.639214252	trans
cg15844638_RNA5SP235	0.000378122	0.000656271	0.629123244	0.629123244	trans
cg11299543_MTND2P28	0.000378126	0.000656274	0.633094676	0.633094676	trans
cg04748098_SYT8	0.000378127	0.000656274	-0.599753494	0.599753494	trans
cg14480262_RNU1-82P	0.00037813	0.000656277	0.646987733	0.646987733	trans
cg23878202_LEMD1-AS1	0.000378132	0.000656278	0.626158994	0.626158994	trans
cg21287367_LHX3	0.000378134	0.000656278	-0.652544252	0.652544252	trans
cg04873061_RNU6-290P	0.000378136	0.000656278	0.628911339	0.628911339	trans
cg20111163_PSMB10	0.000378149	0.000656299	-0.640954088	0.640954088	trans
cg06234051_RNA5SP252	0.000378153	0.000656303	0.807547225	0.807547225	trans
cg19653415_LINC01625	0.000378167	0.000656325	-0.787771981	0.787771981	trans
cg22643110_ATP5MC1P3	0.000378177	0.000656339	0.594492758	0.594492758	trans
cg17848362_RNA5SP432	0.000378178	0.000656339	-0.597785101	0.597785101	trans
cg19408449_CCR12P	0.000378184	0.000656346	-0.503479935	0.503479935	trans
cg17179037_LINC00475	0.000378191	0.000656355	0.598631478	0.598631478	trans
cg06458239_RNU6-1135P	0.000378192	0.000656355	0.682668528	0.682668528	trans
cg03958058_GYPE	0.000378196	0.000656359	-0.625737541	0.625737541	trans
cg07096305_CD200R1L-AS1	0.000378197	0.000656359	0.611910441	0.611910441	trans
cg19285799_HSD17B7	0.000378198	0.000656359	0.842444394	0.842444394	trans
cg15358372_MBOAT4	0.000378206	0.000656369	0.627954054	0.627954054	trans
cg16829306_IPO7P2	0.00037821	0.000656372	0.621051338	0.621051338	trans
cg23209353_C5orf63	0.000378211	0.000656372	0.650260667	0.650260667	trans
cg03375067_HSPA8P15	0.000378213	0.000656374	0.623846548	0.623846548	trans
cg10145319_CHRNA1	0.000378219	0.000656381	-0.608790517	0.608790517	trans
cg19784873_APOC2	0.000378229	0.000656395	-1.237560873	1.237560873	trans
cg26379583_RNU6-482P	0.000378235	0.000656404	0.610082945	0.610082945	trans
cg05043952_CES3	0.00037824	0.000656409	0.687763569	0.687763569	trans
cg02303400_CCR6	0.000378246	0.000656415	0.607936049	0.607936049	trans
cg21392906_RNA5SP194	0.000378246	0.000656415	0.666802025	0.666802025	trans
cg20630363_OR55B1P	0.000378247	0.000656415	0.637186033	0.637186033	trans
cg25981623_CFL1P6	0.00037825	0.000656415	0.607244349	0.607244349	trans
cg08936603_RNF220	0.000378251	0.000656415	-0.641518378	0.641518378	trans
cg24406917_HDC	0.000378256	0.000656421	0.639412415	0.639412415	trans
cg02443896_PSPC1-AS2	0.000378257	0.000656421	0.635333194	0.635333194	trans
cg15122841_DTX2P1	0.00037826	0.000656424	-1.145797867	1.145797867	trans
cg25479848_NENF	0.000378264	0.000656428	-0.625768225	0.625768225	trans
cg15175351_RN7SL156P	0.000378268	0.000656432	-0.625732425	0.625732425	trans
cg20537554_INSL6	0.000378277	0.000656439	0.669800094	0.669800094	trans
cg14041264_BMP7-AS1	0.000378278	0.000656439	0.601159105	0.601159105	trans
cg12944418_SYN3	0.000378278	0.000656439	0.586309549	0.586309549	trans
cg16203592_MIR548A2	0.000378279	0.000656439	-0.771599862	0.771599862	trans
cg16203592_DEFB125	0.000378279	0.000656439	-0.771599862	0.771599862	trans
cg25319337_UCP3	0.000378284	0.000656443	1.520320524	1.520320524	trans
cg09076900_SLC5A3	0.000378285	0.000656444	0.603906833	0.603906833	trans
cg16064295_CRTAP	0.000378289	0.000656446	-0.691519139	0.691519139	trans
cg11015634_IGKV6D-21	0.00037829	0.000656446	-0.625288292	0.625288292	trans
cg08841544_RNU6-95P	0.000378293	0.000656449	-0.624183061	0.624183061	trans
cg02216951_KRBA2	0.000378301	0.000656457	0.612485699	0.612485699	trans
cg16061460_TRAV7	0.000378301	0.000656457	0.601012407	0.601012407	trans
cg04243292_PDPN	0.000378302	0.000656457	0.723526883	0.723526883	trans
cg14418802_PRICKLE2-AS3	0.000378307	0.000656462	0.641911418	0.641911418	trans
cg20375654_BUB1B	0.00037831	0.000656466	0.630073938	0.630073938	trans
cg26331326_RPL21P90	0.000378313	0.000656467	0.648656021	0.648656021	trans
cg20898725_RPS3P1	0.000378319	0.000656476	0.626590897	0.626590897	trans
cg05873635_OR13D1	0.000378326	0.000656486	0.628197363	0.628197363	trans
cg24092000_RAPGEF4	0.000378333	0.000656496	-0.642825731	0.642825731	trans
cg02792740_SAR1A	0.000378343	0.000656508	0.627185527	0.627185527	trans
cg23151860_SLC35A5	0.000378344	0.000656508	0.695445931	0.695445931	trans
cg06301252_ZNF763	0.000378347	0.000656511	0.660848341	0.660848341	trans
cg20150659_DCST1-AS1	0.000378348	0.000656511	-0.676061319	0.676061319	trans
cg07790896_RPSAP45	0.000378353	0.000656516	-0.72086138	0.72086138	trans
cg14560276_NOTO	0.000378354	0.000656516	-0.726047801	0.726047801	trans
cg11429271_LINC01164	0.000378362	0.000656524	-0.619459601	0.619459601	trans
cg20057147_IFNE	0.000378362	0.000656524	0.608866469	0.608866469	trans
cg17753090_RPL19P18	0.000378373	0.000656541	0.604203745	0.604203745	trans
cg14030993_ZNF527	0.000378378	0.000656546	0.632036422	0.632036422	trans
cg15471398_BHLHE40-AS1	0.00037839	0.000656564	0.736382801	0.736382801	trans
cg17271146_TTC6	0.000378391	0.000656564	-0.600519003	0.600519003	trans
cg02160684_CHCHD4P4	0.000378395	0.000656566	0.627985643	0.627985643	trans
cg18027157_SLC10A1	0.000378395	0.000656566	0.625503933	0.625503933	trans
cg10801331_ATF1P1	0.000378398	0.000656567	-1.283281578	1.283281578	trans
cg03984502_LINC02053	0.000378401	0.000656567	0.615221707	0.615221707	trans
cg14047841_THOC7-AS1	0.000378403	0.000656567	0.64703604	0.64703604	trans
cg12836961_OR5AK2	0.000378403	0.000656567	0.784287132	0.784287132	trans
cg16656875_CHIA	0.000378405	0.000656567	0.599232824	0.599232824	trans
cg02656169_ZSCAN4	0.000378406	0.000656567	0.586525694	0.586525694	trans
cg09156598_BET1-AS1	0.000378407	0.000656567	0.669842803	0.669842803	trans
cg00442570_EXOC3L4	0.000378408	0.000656567	-0.662890763	0.662890763	trans
cg22005092_DAAM2-AS1	0.000378413	0.00065657	0.610295318	0.610295318	trans
cg21870884_RNU6-1286P	0.000378413	0.00065657	0.675255495	0.675255495	trans
cg19746337_CYP2C9	0.000378414	0.00065657	0.648812132	0.648812132	trans
cg22924504_RNU6-1257P	0.000378416	0.000656571	-0.677757148	0.677757148	trans
cg01340659_RNU6-1065P	0.00037842	0.000656573	0.644161146	0.644161146	trans
cg04308328_STUM	0.000378421	0.000656573	0.613799501	0.613799501	trans
cg13446689_RNA5SP37	0.000378424	0.000656573	0.642353599	0.642353599	trans
cg04774563_GNAS-AS1	0.000378425	0.000656573	0.625011253	0.625011253	trans
cg27136869_USP12P2	0.000378426	0.000656573	0.648219787	0.648219787	trans
cg19703425_SYNE3	0.000378428	0.000656573	-0.944817893	0.944817893	trans
cg16328106_CFL1P6	0.000378428	0.000656573	0.725783749	0.725783749	trans
cg19217778_C18orf63	0.000378432	0.000656578	0.580526243	0.580526243	trans
cg00456950_ALLC	0.000378437	0.000656583	0.608811772	0.608811772	trans
cg17806041_RN7SKP198	0.000378438	0.000656583	0.621757048	0.621757048	trans
cg11382963_TMEM204	0.000378441	0.000656583	0.688303921	0.688303921	trans
cg06777189_IGLV1-51	0.000378442	0.000656583	-0.550594655	0.550594655	trans
cg09627057_GJB2	0.000378455	0.000656605	0.610773052	0.610773052	trans
cg20223162_MIR605	0.000378457	0.000656605	-0.612443285	0.612443285	trans
cg07637672_OR51I2	0.000378463	0.00065661	0.622239589	0.622239589	trans
cg07060203_RN7SKP106	0.000378465	0.00065661	0.650883933	0.650883933	trans
cg18185391_RN7SL720P	0.000378465	0.00065661	0.658658537	0.658658537	trans
cg09774124_AARD	0.000378466	0.00065661	-0.63679079	0.63679079	trans
cg24110229_ZBTB44-DT	0.000378471	0.000656617	0.621201013	0.621201013	trans
cg00625610_LINC02557	0.00037848	0.000656627	-1.026250783	1.026250783	trans
cg13446689_HNRNPA1P17	0.00037848	0.000656627	0.632026776	0.632026776	trans
cg14877939_PAPOLB	0.000378488	0.000656633	-0.648494514	0.648494514	trans
cg16863678_HMGA2-AS1	0.000378488	0.000656633	0.633124582	0.633124582	trans
cg04948346_RFX6	0.000378489	0.000656633	-0.619115262	0.619115262	trans
cg18664856_OLFM5P	0.00037849	0.000656633	0.6633008	0.6633008	trans
cg06224893_ZBTB16	0.000378494	0.000656638	0.625651298	0.625651298	trans
cg11881472_RPS3AP33	0.000378498	0.000656642	0.620331326	0.620331326	trans
cg15331855_RPS26P38	0.000378503	0.000656646	0.621890007	0.621890007	trans
cg02303400_APAF1	0.000378503	0.000656646	0.612151462	0.612151462	trans
cg03499808_CEACAM18	0.000378506	0.000656647	0.593550608	0.593550608	trans
cg18626958_RNA5SP97	0.000378509	0.000656649	-0.579926993	0.579926993	trans
cg09272186_AGA	0.00037851	0.000656649	0.967022444	0.967022444	trans
cg14229362_TIMM8BP1	0.000378514	0.000656651	0.705476113	0.705476113	trans
cg25804542_LINC02613	0.000378514	0.000656651	0.605204261	0.605204261	trans
cg08247583_SLC25A38P1	0.000378515	0.000656651	0.629850919	0.629850919	trans
cg10039163_CASQ1	0.00037852	0.000656654	-0.668343111	0.668343111	trans
cg07648749_CEACAM18	0.00037852	0.000656654	0.638728626	0.638728626	trans
cg16237262_BPIFA1	0.000378527	0.000656663	-0.660716678	0.660716678	trans
cg21803139_MAMSTR	0.000378532	0.000656663	-0.602948385	0.602948385	trans
cg03132688_TTC6	0.000378536	0.000656663	0.589151601	0.589151601	trans
cg18924965_AKAP13	0.000378537	0.000656663	0.607134171	0.607134171	trans
cg20630363_MINDY2	0.000378538	0.000656663	0.618011052	0.618011052	trans
cg15148162_RPL23AP60	0.000378542	0.000656663	0.626570677	0.626570677	trans
cg18966920_RPS3AP22	0.000378547	0.000656663	0.609636834	0.609636834	trans
cg20936529_GRIA1	0.000378549	0.000656663	0.612930749	0.612930749	trans
cg09795688_CLEC2L	0.000378554	0.000656663	0.643090389	0.643090389	trans
cg13078965_LINC01264	0.000378555	0.000656663	0.593170595	0.593170595	trans
cg09174502_ACTBP12	0.000378558	0.000656663	-0.604251255	0.604251255	trans
cg09174502_MTND5P18	0.000378558	0.000656663	-0.604251255	0.604251255	trans
cg09174502_RN7SL868P	0.000378558	0.000656663	-0.604251255	0.604251255	trans
cg09174502_MTND1P2	0.000378558	0.000656663	-0.604251255	0.604251255	trans
cg09174502_H3P29	0.000378558	0.000656663	-0.604251255	0.604251255	trans
cg03260458_ALX4	0.000378558	0.000656663	0.609932991	0.609932991	trans
cg03422016_OR52X1P	0.000378559	0.000656663	-0.646313309	0.646313309	trans
cg21000599_LINC01797	0.000378568	0.000656663	0.640457206	0.640457206	trans
cg01821644_SNRPGP8	0.00037857	0.000656663	-0.649322514	0.649322514	trans
cg08358620_GRID2	0.000378573	0.000656663	0.714213879	0.714213879	trans
cg14621217_SPAAR	0.000378574	0.000656663	0.651476003	0.651476003	trans
cg07081946_THAP12P5	0.000378576	0.000656663	0.620700646	0.620700646	trans
cg13875403_MUC12	0.000378579	0.000656663	-0.687125584	0.687125584	trans
cg21319275_MTND2P5	0.000378582	0.000656663	0.699881219	0.699881219	trans
cg14193565_RANBP3L	0.000378584	0.000656663	-0.695953769	0.695953769	trans
cg20057147_CCDC150	0.000378588	0.000656663	0.599855874	0.599855874	trans
cg17677490_RPL36AP10	0.000378589	0.000656663	0.704203544	0.704203544	trans
cg17677490_IGKV1D-35	0.000378589	0.000656663	0.704203544	0.704203544	trans
cg17677490_HMGN2P22	0.000378589	0.000656663	0.704203544	0.704203544	trans
cg17677490_LINC01940	0.000378589	0.000656663	0.704203544	0.704203544	trans
cg17677490_CDYLP1	0.000378589	0.000656663	0.704203544	0.704203544	trans
cg17677490_RPL7AP23	0.000378589	0.000656663	0.704203544	0.704203544	trans
cg17677490_LINC02045	0.000378589	0.000656663	0.704203544	0.704203544	trans
cg17677490_OTOL1	0.000378589	0.000656663	0.704203544	0.704203544	trans
cg17677490_RNU1-105P	0.000378589	0.000656663	0.704203544	0.704203544	trans
cg17677490_GFRAL	0.000378589	0.000656663	0.704203544	0.704203544	trans
cg17677490_RNU6-600P	0.000378589	0.000656663	0.704203544	0.704203544	trans
cg17677490_RPS29P1	0.000378589	0.000656663	0.704203544	0.704203544	trans
cg17677490_KRTAP4-3	0.000378589	0.000656663	0.704203544	0.704203544	trans
cg17677490_RNU7-186P	0.000378589	0.000656663	0.704203544	0.704203544	trans
cg27157122_ABCC5	0.00037859	0.000656663	0.581847684	0.581847684	trans
cg12705340_MIR103A2	0.000378591	0.000656663	-0.692244625	0.692244625	trans
cg22337491_ZNF397	0.000378594	0.000656663	0.629235165	0.629235165	trans
cg08691237_C12orf42	0.000378594	0.000656663	-0.613100215	0.613100215	trans
cg06301252_LINC01804	0.000378595	0.000656663	0.650284091	0.650284091	trans
cg18693421_CLPSL2	0.000378595	0.000656663	-0.637806424	0.637806424	trans
cg09936080_WEE2	0.000378597	0.000656663	0.622951943	0.622951943	trans
cg25323530_MPO	0.000378598	0.000656663	-0.971406296	0.971406296	trans
cg16846991_HNRNPA1P60	0.000378602	0.000656665	-0.621427191	0.621427191	trans
cg00892312_NPIPB13	0.000378602	0.000656665	0.695397873	0.695397873	trans
cg05155922_GTF2IP14	0.000378607	0.00065667	0.626792859	0.626792859	trans
cg18482892_CYP2C9	0.000378608	0.00065667	0.622819407	0.622819407	trans
cg12225344_KRT13	0.000378614	0.000656676	0.603608475	0.603608475	trans
cg04621455_KIF1B	0.000378615	0.000656676	-0.84559828	0.84559828	trans
cg01028000_ACAP3	0.000378617	0.000656677	0.720521581	0.720521581	trans
cg14506175_OR52M2P	0.000378624	0.000656686	-0.662902262	0.662902262	trans
cg14780957_GJA8	0.000378625	0.000656686	-0.665955207	0.665955207	trans
cg09588157_FBN3	0.00037863	0.000656689	-1.190828562	1.190828562	trans
cg20596771_FSCN3	0.00037863	0.000656689	0.617289475	0.617289475	trans
cg22503024_LINC00487	0.000378631	0.000656689	-0.621280399	0.621280399	trans
cg06499214_ATP5MFP2	0.000378634	0.000656691	0.679561575	0.679561575	trans
cg17158894_ADORA1	0.000378639	0.000656694	-0.756776715	0.756776715	trans
cg21945949_OR52B5P	0.000378639	0.000656694	0.6445624	0.6445624	trans
cg16975684_MIR548A2	0.000378645	0.000656697	0.605520441	0.605520441	trans
cg16975684_DEFB125	0.000378645	0.000656697	0.605520441	0.605520441	trans
cg13880275_DCP1B	0.000378645	0.000656697	-0.680438518	0.680438518	trans
cg09176287_BET1-AS1	0.000378647	0.000656697	0.620466033	0.620466033	trans
cg14075772_LINC01870	0.000378648	0.000656697	-0.652242192	0.652242192	trans
cg14050009_NPIPA5	0.000378661	0.000656717	0.629228704	0.629228704	trans
cg23151860_SPAG16-DT	0.000378687	0.000656758	0.709001865	0.709001865	trans
cg26970242_MIR128-2	0.000378688	0.000656758	-0.624319574	0.624319574	trans
cg19727026_RPL23AP75	0.000378694	0.000656766	-0.618436173	0.618436173	trans
cg03179052_DKK2	0.000378699	0.000656771	-1.112856083	1.112856083	trans
cg27345524_SHROOM3-AS1	0.0003787	0.000656771	0.632813254	0.632813254	trans
cg05836256_OR1J4	0.000378709	0.000656782	-2.877301501	2.877301501	trans
cg06825375_NUTM1	0.000378709	0.000656782	0.625584304	0.625584304	trans
cg08077155_RPS3AP39	0.000378714	0.000656788	0.643500723	0.643500723	trans
cg00336220_MIR561	0.000378719	0.000656794	0.610947259	0.610947259	trans
cg10608169_OR51I2	0.000378723	0.000656796	0.632900447	0.632900447	trans
cg07625337_MMP14	0.000378724	0.000656796	-0.824332018	0.824332018	trans
cg16119907_DNAJC19P4	0.000378725	0.000656796	0.654846787	0.654846787	trans
cg03582294_PRDX3P4	0.000378729	0.000656796	0.620064902	0.620064902	trans
cg10816863_HLA-DPB1	0.000378729	0.000656796	-0.656371643	0.656371643	trans
cg08220149_MIR655	0.00037873	0.000656796	0.598281106	0.598281106	trans
cg02514711_TRDN-AS1	0.000378731	0.000656796	-1.280900629	1.280900629	trans
cg00268443_CTSLP1	0.000378746	0.000656819	-0.843235043	0.843235043	trans
cg09227800_TAS2R8	0.000378748	0.000656821	-0.642850943	0.642850943	trans
cg18387478_DNAJC19P7	0.000378753	0.000656827	0.63088184	0.63088184	trans
cg11987596_ACTR3P3	0.000378755	0.000656827	-0.622432399	0.622432399	trans
cg23461216_EPOR	0.000378759	0.000656832	0.703291119	0.703291119	trans
cg04217515_RNU6-746P	0.000378767	0.000656843	0.634602394	0.634602394	trans
cg06695812_DBF4P1	0.000378774	0.000656853	0.632067183	0.632067183	trans
cg25804542_STEAP3-AS1	0.000378777	0.000656854	0.603286772	0.603286772	trans
cg26701270_RN7SKP263	0.000378779	0.000656854	-0.675379573	0.675379573	trans
cg07355514_ELMO1-AS1	0.00037878	0.000656854	-0.630200817	0.630200817	trans
cg18477299_FKBP5	0.000378782	0.000656854	0.656900132	0.656900132	trans
cg20657383_RPL37P18	0.000378782	0.000656854	0.629905931	0.629905931	trans
cg25261181_LAMTOR2	0.000378791	0.000656866	0.657197152	0.657197152	trans
cg04549802_IGLC6	0.000378795	0.00065687	-0.757961699	0.757961699	trans
cg06450181_SDHCP2	0.000378801	0.000656873	0.618750633	0.618750633	trans
cg02399049_REPS1	0.000378804	0.000656873	0.630857252	0.630857252	trans
cg21655171_RPS17P5	0.000378804	0.000656873	-0.61555691	0.61555691	trans
cg11375652_ASB14	0.000378805	0.000656873	0.61289112	0.61289112	trans
cg02271560_OR2AM1P	0.000378808	0.000656873	-0.669338623	0.669338623	trans
cg02271560_RPL23AP59	0.000378808	0.000656873	-0.669338623	0.669338623	trans
cg02271560_RNU6-590P	0.000378808	0.000656873	-0.669338623	0.669338623	trans
cg14611230_PLD4	0.000378809	0.000656873	-0.691528656	0.691528656	trans
cg17961163_CSHL1	0.000378811	0.000656875	0.655129763	0.655129763	trans
cg26229895_OR1L6	0.000378814	0.000656878	0.644657674	0.644657674	trans
cg20614067_RTN4RL2	0.000378818	0.000656881	-0.613668193	0.613668193	trans
cg09947026_CROCCP2	0.00037882	0.000656881	-0.814103964	0.814103964	trans
cg18205030_CASP4LP	0.000378821	0.000656881	-0.766903965	0.766903965	trans
cg24311373_CALR4P	0.000378825	0.000656881	0.673651974	0.673651974	trans
cg07150342_RPS27P22	0.000378825	0.000656881	0.621914929	0.621914929	trans
cg16380879_NUP210P1	0.000378826	0.000656881	-0.647658438	0.647658438	trans
cg01864029_ATP5MJ	0.000378831	0.000656889	0.613942491	0.613942491	trans
cg27141266_OR7E116P	0.000378835	0.000656892	-0.696877042	0.696877042	trans
cg09003954_LINC01264	0.000378837	0.000656894	0.582958125	0.582958125	trans
cg00603371_RN7SL169P	0.000378847	0.000656908	-0.646752022	0.646752022	trans
cg04665311_FAM83D	0.000378849	0.00065691	0.630247637	0.630247637	trans
cg15696658_MMP21	0.000378853	0.000656912	0.626297087	0.626297087	trans
cg20630363_PRUNE2	0.000378854	0.000656912	0.639708547	0.639708547	trans
cg09627057_CDC42SE1	0.000378859	0.000656918	0.604316581	0.604316581	trans
cg00760733_CRYAA	0.000378866	0.000656929	0.674753721	0.674753721	trans
cg17337670_UBE2L2	0.000378874	0.00065694	0.60960806	0.60960806	trans
cg12046362_ZNF70P1	0.000378881	0.000656948	-0.597393157	0.597393157	trans
cg07096305_TASOR2	0.000378891	0.000656963	0.624132792	0.624132792	trans
cg18668020_LINC02526	0.000378894	0.000656967	-0.700724132	0.700724132	trans
cg07024786_SLC25A27	0.000378896	0.000656968	0.626176359	0.626176359	trans
cg03743462_TAC3	0.000378898	0.000656968	0.694177883	0.694177883	trans
cg11500903_PTCH1	0.000378902	0.000656971	0.635392823	0.635392823	trans
cg03336167_HOXB6	0.000378912	0.000656987	0.726669502	0.726669502	trans
cg02786370_RPL23AP19	0.000378924	0.000657004	0.621437374	0.621437374	trans
cg25740652_ATP9B	0.000378926	0.000657004	0.64971132	0.64971132	trans
cg26379583_GPR35	0.000378927	0.000657004	-0.591100164	0.591100164	trans
cg07448055_RPS27P16	0.000378928	0.000657004	0.677148445	0.677148445	trans
cg20943084_RNU6-441P	0.000378931	0.000657006	0.643079659	0.643079659	trans
cg15465092_CHRNA10	0.000378935	0.000657011	-0.936466062	0.936466062	trans
cg07718055_CLDN18	0.000378937	0.000657011	0.611542679	0.611542679	trans
cg20223162_MRGPRE	0.000378939	0.000657013	-0.60374797	0.60374797	trans
cg04077175_RPS3AP39	0.000378946	0.000657021	0.620888348	0.620888348	trans
cg17323715_RPL6P25	0.000378948	0.000657021	-0.614100967	0.614100967	trans
cg19909997_RNU6-379P	0.000378949	0.000657021	0.647064734	0.647064734	trans
cg25138053_IFNA11P	0.000378955	0.00065703	-0.600735162	0.600735162	trans
cg20448053_MTCO2P34	0.000378964	0.00065704	0.651864842	0.651864842	trans
cg15048534_PRICKLE2-AS2	0.000378964	0.00065704	0.63388419	0.63388419	trans
cg07442260_FEN1P1	0.000378966	0.00065704	-0.654208027	0.654208027	trans
cg16586559_HOXA2	0.000378967	0.00065704	-0.628237141	0.628237141	trans
cg07022959_LINC01682	0.000378971	0.00065704	0.621425855	0.621425855	trans
cg10653573_RN7SL299P	0.000378976	0.00065704	-0.612136322	0.612136322	trans
cg10653573_RN7SL201P	0.000378976	0.00065704	-0.612136322	0.612136322	trans
cg10653573_MARK2P14	0.000378976	0.00065704	-0.612136322	0.612136322	trans
cg10653573_MARK2P10	0.000378976	0.00065704	-0.612136322	0.612136322	trans
cg15001471_PRELID3A	0.000378977	0.00065704	-0.792951592	0.792951592	trans
cg01764107_H2AZP5	0.000378978	0.00065704	-0.761988661	0.761988661	trans
cg19070952_MTND1P16	0.000378979	0.00065704	0.652903778	0.652903778	trans
cg14364882_LINC01760	0.000378983	0.000657045	-0.636488259	0.636488259	trans
cg03985285_LINC01747	0.000378988	0.000657049	-0.598671102	0.598671102	trans
cg11821302_LINC01877	0.00037899	0.000657049	-1.738899008	1.738899008	trans
cg11167446_HNRNPA1P17	0.000378993	0.000657049	0.62283886	0.62283886	trans
cg16306043_DMBT1	0.000378993	0.000657049	-0.588539813	0.588539813	trans
cg01148039_CDC42-IT1	0.000378994	0.000657049	0.627508188	0.627508188	trans
cg04858090_SNORD114-27	0.000379	0.000657058	-0.730915316	0.730915316	trans
cg17961231_RPL7P4	0.000379001	0.000657058	0.656459935	0.656459935	trans
cg18811157_RLBP1	0.000379008	0.000657066	0.606456057	0.606456057	trans
cg04287289_UPK3A	0.000379014	0.000657074	0.616654461	0.616654461	trans
cg20599295_IGHV1-3	0.000379016	0.000657074	-0.60089189	0.60089189	trans
cg17334266_RNU6-1319P	0.000379021	0.000657081	-0.618541032	0.618541032	trans
cg05703749_ARPC3P2	0.000379023	0.000657083	0.650731433	0.650731433	trans
cg04387068_RN7SL284P	0.000379026	0.000657084	0.602350882	0.602350882	trans
cg02853268_ACSL3-AS1	0.000379032	0.000657091	0.638640721	0.638640721	trans
cg14384158_KRTAP10-11	0.000379033	0.000657091	0.639428294	0.639428294	trans
cg03654727_ARGLU1	0.000379035	0.000657092	0.643631807	0.643631807	trans
cg10268985_LINC01876	0.000379039	0.000657095	0.733580236	0.733580236	trans
cg08295429_CCT8L1P	0.000379041	0.000657095	-1.252077567	1.252077567	trans
cg03184037_KRTAP3-1	0.000379041	0.000657095	-1.420303803	1.420303803	trans
cg10552523_RPL31P20	0.000379046	0.0006571	0.609425935	0.609425935	trans
cg07861662_MIR1296	0.000379047	0.0006571	0.655769589	0.655769589	trans
cg02792740_HSPD1	0.000379053	0.000657107	0.630487757	0.630487757	trans
cg21130532_PRDX3P4	0.000379054	0.000657107	0.606439585	0.606439585	trans
cg09038258_SPATA21	0.000379061	0.000657115	0.667680156	0.667680156	trans
cg01128039_GNB5	0.000379065	0.000657115	-0.640769081	0.640769081	trans
cg15812976_SNORD42B	0.000379066	0.000657115	0.645044663	0.645044663	trans
cg08172177_RPS29P33	0.000379067	0.000657115	-0.721630842	0.721630842	trans
cg14585118_DNAJC17P1	0.000379069	0.000657115	-0.666157563	0.666157563	trans
cg06050784_CEACAM22P	0.000379069	0.000657115	0.615486218	0.615486218	trans
cg03336270_LINC00174	0.000379069	0.000657115	0.62657899	0.62657899	trans
cg08877853_PTPRG-AS1	0.000379072	0.000657115	-0.618717864	0.618717864	trans
cg08268925_LSG1	0.000379073	0.000657115	0.648048997	0.648048997	trans
cg10894164_PDE1B	0.000379077	0.00065712	-0.642329442	0.642329442	trans
cg14339668_AMER2	0.000379082	0.000657122	0.578491556	0.578491556	trans
cg25149516_SNRPFP4	0.000379083	0.000657122	-0.620560776	0.620560776	trans
cg00534215_LAMTOR5P1	0.000379085	0.000657122	0.622460483	0.622460483	trans
cg00512739_TLK2P2	0.000379085	0.000657122	0.631595584	0.631595584	trans
cg17781721_HLA-DPB1	0.000379085	0.000657122	-0.675887454	0.675887454	trans
cg08633881_LINC01264	0.00037909	0.000657124	0.586861008	0.586861008	trans
cg04452065_FDPSP2	0.00037909	0.000657124	0.69470882	0.69470882	trans
cg26586804_TAP1	0.000379092	0.000657124	-0.808879702	0.808879702	trans
cg11937506_THOC3	0.000379093	0.000657124	-0.632344551	0.632344551	trans
cg25326727_PRSS56	0.000379097	0.000657128	-0.671894019	0.671894019	trans
cg07985039_RPL31P20	0.000379102	0.000657133	0.628223461	0.628223461	trans
cg24264239_RNU4-42P	0.000379103	0.000657133	0.729514469	0.729514469	trans
cg08446682_MIR647	0.000379104	0.000657133	-0.678727609	0.678727609	trans
cg08455267_OR2A4	0.000379106	0.000657134	0.632631524	0.632631524	trans
cg24839386_GRAMD4P2	0.000379111	0.000657138	0.569887358	0.569887358	trans
cg02820548_SNORD58C	0.000379114	0.000657138	0.653995982	0.653995982	trans
cg26305729_NOXO1	0.000379115	0.000657138	-0.710817506	0.710817506	trans
cg08698035_ZDHHC19	0.000379115	0.000657138	-0.696186321	0.696186321	trans
cg16994200_RNU1-146P	0.000379119	0.000657138	0.625131864	0.625131864	trans
cg25773917_RPL7P14	0.000379121	0.000657138	0.607609525	0.607609525	trans
cg07353306_SLC16A14P1	0.000379125	0.000657138	-0.635056881	0.635056881	trans
cg08397999_LINC01784	0.000379127	0.000657138	-1.790543752	1.790543752	trans
cg08397999_PRAMEF11	0.000379127	0.000657138	-1.790543752	1.790543752	trans
cg08397999_DPY19L4P2	0.000379127	0.000657138	-1.790543752	1.790543752	trans
cg00743325_SNORD115-12	0.000379129	0.000657138	-3.615597502	3.615597502	trans
cg00077738_ELOCP30	0.000379129	0.000657138	-0.886413301	0.886413301	trans
cg10395772_IL1RL1	0.000379129	0.000657138	0.596480136	0.596480136	trans
cg18209470_TRIM54	0.000379131	0.000657138	-0.652060103	0.652060103	trans
cg08868601_H3C9P	0.000379134	0.000657138	-0.632801691	0.632801691	trans
cg02639080_ISCUP1	0.000379137	0.000657138	-0.640584846	0.640584846	trans
cg02639080_SPACA1	0.000379137	0.000657138	-0.640584846	0.640584846	trans
cg02639080_ACSM2B	0.000379137	0.000657138	-0.640584846	0.640584846	trans
cg02639080_RN7SKP169	0.000379137	0.000657138	-0.640584846	0.640584846	trans
cg06282009_HOXD8	0.000379143	0.000657138	-0.913219645	0.913219645	trans
cg25786937_GOLGA8EP	0.000379145	0.000657138	-0.623579408	0.623579408	trans
cg19970185_PDPR2P	0.000379145	0.000657138	0.620080455	0.620080455	trans
cg14943847_MAGI1-AS1	0.000379145	0.000657138	0.651749452	0.651749452	trans
cg01716040_FKBP4P7	0.00037915	0.000657138	-0.700696229	0.700696229	trans
cg06373377_LCE1A	0.000379152	0.000657138	-0.641077196	0.641077196	trans
cg02031712_SNORD90	0.000379154	0.000657138	0.661670836	0.661670836	trans
cg11270687_FLG	0.000379154	0.000657138	0.642410383	0.642410383	trans
cg11706829_RNA5SP59	0.000379157	0.000657138	0.635825967	0.635825967	trans
cg11706829_RNA5SP100	0.000379157	0.000657138	0.635825967	0.635825967	trans
cg11706829_RNA5SP175	0.000379157	0.000657138	0.635825967	0.635825967	trans
cg11706829_NEUROD6	0.000379157	0.000657138	0.635825967	0.635825967	trans
cg11706829_MSANTD2P1	0.000379157	0.000657138	0.635825967	0.635825967	trans
cg17713374_DBF4P1	0.000379161	0.000657142	0.703015631	0.703015631	trans
cg25357918_SLC25A27	0.000379164	0.000657142	0.8518556	0.8518556	trans
cg24304928_TCF3P1	0.000379164	0.000657142	-0.867587055	0.867587055	trans
cg10039163_POTEG	0.000379167	0.000657145	-0.653128614	0.653128614	trans
cg05921384_PRSS37	0.000379175	0.000657156	0.641005549	0.641005549	trans
cg08818130_AMY1B	0.000379178	0.000657158	-0.883255021	0.883255021	trans
cg12607106_ASXL2	0.000379185	0.000657169	0.909018	0.909018	trans
cg09189551_CSMD3	0.000379188	0.00065717	-0.636510238	0.636510238	trans
cg26481249_RNA5SP347	0.00037919	0.000657172	0.669452054	0.669452054	trans
cg21373145_PDC-AS1	0.000379193	0.000657173	0.655091293	0.655091293	trans
cg10106857_SPDYE18	0.000379199	0.000657182	0.614107005	0.614107005	trans
cg18281829_THRB-IT1	0.000379202	0.000657185	0.645984045	0.645984045	trans
cg24605553_RABGAP1L-IT1	0.000379207	0.00065719	0.64792105	0.64792105	trans
cg05818394_SLC9C1	0.000379208	0.00065719	0.625178041	0.625178041	trans
cg01016056_GAPDHP48	0.000379212	0.000657192	-0.629409638	0.629409638	trans
cg03591123_MS4A18	0.000379213	0.000657192	-1.662803594	1.662803594	trans
cg16092347_PRRX2	0.000379214	0.000657192	-0.610947976	0.610947976	trans
cg13237080_AQP7P2	0.000379219	0.000657197	-0.698127891	0.698127891	trans
cg01451277_TMEM38A	0.000379222	0.000657201	-0.643653931	0.643653931	trans
cg15627145_RN7SKP173	0.000379225	0.000657202	0.638491605	0.638491605	trans
cg00232388_CLEC7A	0.00037923	0.00065721	0.615236983	0.615236983	trans
cg08931107_RPS23P5	0.000379238	0.000657221	0.635865932	0.635865932	trans
cg05302915_RNU6-886P	0.000379248	0.000657233	0.681100619	0.681100619	trans
cg19039809_RASGRF2	0.000379251	0.000657233	0.681625035	0.681625035	trans
cg24605553_IGHD6-25	0.000379252	0.000657233	0.610397713	0.610397713	trans
cg23025893_PAX1	0.000379253	0.000657233	-0.622352827	0.622352827	trans
cg21860329_DEFB130B	0.000379254	0.000657233	-0.624639144	0.624639144	trans
cg21860329_DEFB130A	0.000379254	0.000657233	-0.624639144	0.624639144	trans
cg12591460_DBF4P1	0.000379257	0.000657236	0.61731391	0.61731391	trans
cg24635402_PRICKLE2	0.000379262	0.000657241	0.595873746	0.595873746	trans
cg21137446_LINC02097	0.000379265	0.000657244	0.593538211	0.593538211	trans
cg06502685_MIR15B	0.00037927	0.00065725	0.647497607	0.647497607	trans
cg05056349_OGG1	0.00037928	0.000657264	0.628481581	0.628481581	trans
cg08403010_CNTN4-AS1	0.000379283	0.000657267	-0.617839705	0.617839705	trans
cg02567454_RNU6-1309P	0.000379285	0.000657269	0.626071095	0.626071095	trans
cg22380090_RPL7P4	0.000379298	0.000657284	0.61763868	0.61763868	trans
cg12615916_LINC01672	0.000379299	0.000657284	0.616066652	0.616066652	trans
cg20630363_C4B-AS1	0.0003793	0.000657284	-0.612177253	0.612177253	trans
cg02063485_CCR3	0.000379301	0.000657284	-0.621131565	0.621131565	trans
cg01481646_ABCA10	0.000379305	0.000657285	0.619688852	0.619688852	trans
cg01915688_GZMK	0.000379305	0.000657285	-0.709704368	0.709704368	trans
cg10463299_PGK1P2	0.000379307	0.000657285	0.665040954	0.665040954	trans
cg15696658_ANKRD20A4P	0.000379307	0.000657285	0.627883427	0.627883427	trans
cg15120247_NT5C1A	0.000379309	0.000657286	0.65036552	0.65036552	trans
cg02853268_CDK15	0.000379314	0.000657289	0.618348555	0.618348555	trans
cg16582255_RN7SKP128	0.000379314	0.000657289	-0.554741645	0.554741645	trans
cg23247274_TOB1	0.000379319	0.000657293	3.541197938	3.541197938	trans
cg23654844_ARPP19P1	0.000379321	0.000657293	-2.016345656	2.016345656	trans
cg04707531_RPS7P15	0.000379322	0.000657293	0.650661565	0.650661565	trans
cg06320570_IGHV4-59	0.000379323	0.000657293	-0.963108804	0.963108804	trans
cg27333297_RPS29P33	0.000379325	0.000657295	-0.733610677	0.733610677	trans
cg04887104_KIF25-AS1	0.000379339	0.000657317	-0.66974557	0.66974557	trans
cg18878242_CTAGE3P	0.000379341	0.000657317	0.618210125	0.618210125	trans
cg25355213_RN7SL164P	0.000379343	0.000657318	0.612984332	0.612984332	trans
cg16732475_RPS3AP11	0.000379348	0.000657322	0.605144876	0.605144876	trans
cg19927707_RPS3AP11	0.000379349	0.000657322	0.620993057	0.620993057	trans
cg02792740_SMAD1	0.00037935	0.000657322	0.624626161	0.624626161	trans
cg17516247_CTAGE3P	0.000379353	0.000657322	0.624398687	0.624398687	trans
cg12562232_EMILIN1	0.000379353	0.000657322	-0.660222462	0.660222462	trans
cg04621455_PDCL3P6	0.000379358	0.000657328	-0.842021666	0.842021666	trans
cg10039163_PGAM1P10	0.00037936	0.000657329	-0.650898465	0.650898465	trans
cg06370667_SHISAL1	0.000379361	0.000657329	-0.617198895	0.617198895	trans
cg10894164_ZBTB44-DT	0.000379366	0.000657333	0.659123831	0.659123831	trans
cg18878242_LINC00972	0.000379367	0.000657333	-0.607450908	0.607450908	trans
cg06900068_KRT8P13	0.000379372	0.000657337	0.595940231	0.595940231	trans
cg07855471_TRIM63	0.000379373	0.000657337	-0.640401371	0.640401371	trans
cg10032131_ABRAXAS1	0.000379374	0.000657337	-0.620397689	0.620397689	trans
cg24711512_RNU6-1068P	0.000379376	0.000657337	-0.715004715	0.715004715	trans
cg03005781_NLRP5	0.000379376	0.000657337	-0.731400255	0.731400255	trans
cg22484330_LINC01757	0.000379387	0.00065735	-0.611523486	0.611523486	trans
cg00368414_SH3YL1	0.000379388	0.00065735	0.645563639	0.645563639	trans
cg26089753_IGF2BP2-AS1	0.000379388	0.00065735	0.622260957	0.622260957	trans
cg15185538_H3P32	0.00037939	0.00065735	0.702329582	0.702329582	trans
cg01504149_DEFB109B	0.000379393	0.000657352	-0.605303307	0.605303307	trans
cg18811157_CERS3	0.000379396	0.000657354	0.596623253	0.596623253	trans
cg04981623_SLC9A3P3	0.000379398	0.000657354	-0.640003453	0.640003453	trans
cg03132688_RPL7P6	0.000379399	0.000657354	0.586747726	0.586747726	trans
cg01727128_ZNF493	0.0003794	0.000657354	0.640209453	0.640209453	trans
cg02979487_PPIAP78	0.000379405	0.000657361	0.631370575	0.631370575	trans
cg23234756_LINC01757	0.000379421	0.000657385	-0.62886331	0.62886331	trans
cg19539986_KRTAP10-2	0.000379427	0.000657392	-0.646113587	0.646113587	trans
cg23617676_MAGI1-AS1	0.00037943	0.000657395	0.627672937	0.627672937	trans
cg15274047_SPART-AS1	0.000379435	0.000657395	0.61141626	0.61141626	trans
cg14047841_ENPP7P2	0.000379436	0.000657395	0.609440375	0.609440375	trans
cg15166583_SMNDC1	0.000379436	0.000657395	0.685743329	0.685743329	trans
cg27614177_KCTD9P4	0.000379436	0.000657395	0.647171541	0.647171541	trans
cg24975947_WEE2	0.00037944	0.000657397	0.628454929	0.628454929	trans
cg20866841_RNF217-AS1	0.000379441	0.000657397	0.608173276	0.608173276	trans
cg01916664_FTH1P23	0.000379441	0.000657397	0.658869784	0.658869784	trans
cg14409406_HNF4G	0.000379445	0.000657401	-0.612251156	0.612251156	trans
cg13648318_MBD3L1	0.00037945	0.000657405	1.085974248	1.085974248	trans
cg24117274_RPS24P16	0.000379451	0.000657405	-0.674121762	0.674121762	trans
cg04998498_WEE2	0.000379453	0.000657407	0.677236886	0.677236886	trans
cg05253283_EDNRB	0.000379457	0.000657409	-0.608965103	0.608965103	trans
cg05873635_POU6F2	0.000379457	0.000657409	0.607181041	0.607181041	trans
cg07307335_RN7SKP26	0.000379459	0.000657409	-0.75776238	0.75776238	trans
cg03984009_RN7SKP198	0.000379465	0.000657415	0.623068396	0.623068396	trans
cg22963296_HAPLN2	0.000379467	0.000657415	-0.632814477	0.632814477	trans
cg13336350_DAP3P2	0.000379467	0.000657415	0.639192184	0.639192184	trans
cg03958058_IGHV1-46	0.000379469	0.000657417	-0.60160607	0.60160607	trans
cg17218510_LINC02487	0.000379479	0.000657429	0.604502606	0.604502606	trans
cg16271481_CRB2	0.00037948	0.000657429	-0.910882987	0.910882987	trans
cg08087560_LINC00174	0.000379484	0.000657434	0.650949929	0.650949929	trans
cg19703425_DNAJC9-AS1	0.000379487	0.000657437	-0.946867081	0.946867081	trans
cg14723307_RN7SKP126	0.00037949	0.000657439	-0.775464251	0.775464251	trans
cg03549208_LLPHP3	0.000379492	0.00065744	-0.600979106	0.600979106	trans
cg07110166_C11orf98P1	0.000379498	0.000657448	0.590270426	0.590270426	trans
cg14635551_HLA-T	0.000379502	0.000657452	0.634425421	0.634425421	trans
cg25841491_ZNF443	0.000379504	0.000657452	0.895392905	0.895392905	trans
cg00949332_SNORD42B	0.000379505	0.000657452	0.63972307	0.63972307	trans
cg18230175_RPS3AP11	0.00037951	0.000657453	0.601263551	0.601263551	trans
cg24587800_CYP51A1P3	0.000379511	0.000657453	0.627846495	0.627846495	trans
cg07096305_NDFIP1	0.000379511	0.000657453	0.608398832	0.608398832	trans
cg17565444_IFNA12P	0.000379512	0.000657453	0.617024896	0.617024896	trans
cg07905199_NSD2	0.000379515	0.000657457	-0.600707532	0.600707532	trans
cg14421548_NMRK2	0.00037952	0.000657463	-0.674152681	0.674152681	trans
cg25047485_IGLJ4	0.000379525	0.000657469	-0.606522827	0.606522827	trans
cg04452523_GJA4	0.000379529	0.000657473	0.569500959	0.569500959	trans
cg09798673_IGKV3D-20	0.000379536	0.000657483	-0.632673291	0.632673291	trans
cg20695805_SLCO5A1	0.00037954	0.000657486	0.608596107	0.608596107	trans
cg16427676_CTAGE3P	0.000379541	0.000657486	0.637969502	0.637969502	trans
cg20241816_RNU4-8P	0.000379544	0.000657487	0.647304589	0.647304589	trans
cg20537554_SNHG14	0.000379545	0.000657487	0.665010641	0.665010641	trans
cg19344682_RNU4-7P	0.000379546	0.000657487	-0.583261048	0.583261048	trans
cg02606480_EZR	0.000379548	0.000657487	-0.650351685	0.650351685	trans
cg00770964_RPL10P1	0.000379553	0.000657489	0.664014129	0.664014129	trans
cg13926358_ANKRD9	0.000379555	0.000657489	0.615511037	0.615511037	trans
cg02062326_LINC01214	0.000379555	0.000657489	-0.607286013	0.607286013	trans
cg07474672_DPY19L1	0.000379557	0.000657489	-0.647149559	0.647149559	trans
cg14364882_NICN1	0.000379557	0.000657489	-0.653845465	0.653845465	trans
cg20001906_SNORD42B	0.000379558	0.000657489	0.639309217	0.639309217	trans
cg23421896_STK32B	0.000379562	0.000657492	0.63396024	0.63396024	trans
cg14030300_PLA2G2C	0.000379564	0.000657492	-0.979802854	0.979802854	trans
cg24732447_SNORD114-19	0.000379567	0.000657492	0.655481844	0.655481844	trans
cg13455842_ZNF611	0.000379568	0.000657492	1.600058748	1.600058748	trans
cg07777115_GPC6-AS2	0.000379572	0.000657492	-1.510933834	1.510933834	trans
cg23203812_RNU6-1215P	0.000379572	0.000657492	0.619254928	0.619254928	trans
cg18851570_RNA5SP194	0.000379573	0.000657492	0.652422029	0.652422029	trans
cg08433110_ZSWIM2	0.000379573	0.000657492	0.690181421	0.690181421	trans
cg26474203_RNU6-1176P	0.000379576	0.000657492	0.657221846	0.657221846	trans
cg02792740_NSUN3	0.000379577	0.000657492	0.630539408	0.630539408	trans
cg17945153_SUGT1P2	0.000379578	0.000657492	-0.650990148	0.650990148	trans
cg07405255_SPDL1	0.000379579	0.000657492	-0.744546778	0.744546778	trans
cg23111342_POM121L4P	0.000379579	0.000657492	0.573680161	0.573680161	trans
cg08549898_SULT1A4	0.000379587	0.000657499	-0.62661655	0.62661655	trans
cg05206351_MTND6P14	0.000379588	0.000657499	-0.619561401	0.619561401	trans
cg17189494_LINC02613	0.000379589	0.000657499	0.60571224	0.60571224	trans
cg03098826_RPL17P13	0.00037959	0.000657499	-0.763083929	0.763083929	trans
cg02792740_RPL5P4	0.000379593	0.000657501	0.648209852	0.648209852	trans
cg14339668_MYOZ3	0.000379595	0.000657504	0.596872355	0.596872355	trans
cg13934046_NDOR1	0.000379598	0.000657505	-0.673488777	0.673488777	trans
cg17582558_TRBV10-1	0.0003796	0.000657505	0.639383407	0.639383407	trans
cg02950209_OLFML2A	0.000379601	0.000657505	0.632740307	0.632740307	trans
cg03380512_LINC01827	0.000379608	0.000657515	-0.604181567	0.604181567	trans
cg07052624_RPL12P12	0.000379619	0.000657528	0.633179741	0.633179741	trans
cg18562160_RNU6-18P	0.00037962	0.000657528	-0.807007018	0.807007018	trans
cg05508245_FLAD1	0.00037962	0.000657528	0.786087726	0.786087726	trans
cg18027157_CRYGS	0.000379622	0.000657528	0.626833336	0.626833336	trans
cg24114899_NMUR1	0.000379623	0.000657528	-0.648691402	0.648691402	trans
cg20983125_IGHJ4	0.000379629	0.000657534	-0.597333878	0.597333878	trans
cg05214771_OR2F2	0.00037963	0.000657534	-0.618032228	0.618032228	trans
cg19703425_DLGAP1-AS1	0.000379636	0.000657541	-0.959563929	0.959563929	trans
cg13675055_UGT1A1	0.000379637	0.000657541	0.676899546	0.676899546	trans
cg24907762_CDRT4	0.000379642	0.000657544	0.62833943	0.62833943	trans
cg05207347_PBX1-AS1	0.000379643	0.000657544	1.17973452	1.17973452	trans
cg20337110_RN7SKP9	0.000379643	0.000657544	-0.725791864	0.725791864	trans
cg02443896_CHRM4	0.000379646	0.000657546	-0.642129852	0.642129852	trans
cg04378385_PIN1P1	0.000379659	0.000657564	0.607986223	0.607986223	trans
cg14692106_RNU6-441P	0.000379659	0.000657564	0.645307558	0.645307558	trans
cg13019502_DNAJC9-AS1	0.000379661	0.000657564	0.628805804	0.628805804	trans
cg25105522_VTA1P1	0.000379668	0.000657573	0.624551885	0.624551885	trans
cg17560662_GAPDHP36	0.000379677	0.000657587	0.621674487	0.621674487	trans
cg08081346_SEPTIN14P1	0.00037968	0.000657589	-0.831845799	0.831845799	trans
cg09480417_STK31	0.000379681	0.000657589	-0.759680666	0.759680666	trans
cg22539670_RNU6-1249P	0.000379683	0.000657589	0.644006394	0.644006394	trans
cg03283042_HDAC1P2	0.000379689	0.000657596	0.622146519	0.622146519	trans
cg18770690_SLC17A4	0.000379703	0.000657617	-0.693431766	0.693431766	trans
cg20290983_LKAAEAR1	0.000379704	0.000657617	0.624056834	0.624056834	trans
cg00444906_RN7SL284P	0.000379709	0.000657622	0.605173793	0.605173793	trans
cg26563696_RTRAFP2	0.000379712	0.000657622	0.645140692	0.645140692	trans
cg16622906_LINC01888	0.000379712	0.000657622	0.650558324	0.650558324	trans
cg16172923_RN7SKP44	0.000379712	0.000657622	-0.627985452	0.627985452	trans
cg13514175_DBIL5P2	0.000379715	0.000657622	0.626337239	0.626337239	trans
cg22055719_ARHGEF2-AS1	0.000379717	0.000657622	0.617858173	0.617858173	trans
cg02966839_MIR26A2	0.000379717	0.000657622	-0.631787525	0.631787525	trans
cg23461216_KCNH3	0.000379718	0.000657622	0.714160686	0.714160686	trans
cg10268985_DUTP8	0.000379727	0.000657634	0.707071912	0.707071912	trans
cg18580450_TEDDM1	0.000379731	0.000657638	1.010492431	1.010492431	trans
cg25479848_HUNK-AS1	0.000379744	0.000657658	-0.650545098	0.650545098	trans
cg04725041_MC5R	0.000379745	0.000657658	-0.67045161	0.67045161	trans
cg20102246_NTPCR	0.000379749	0.000657661	-1.477342733	1.477342733	trans
cg27030245_CLEC4F	0.00037976	0.000657675	0.625479841	0.625479841	trans
cg09495418_HRAS	0.000379762	0.000657675	0.634828232	0.634828232	trans
cg12026466_RNF212	0.000379766	0.000657675	0.591882592	0.591882592	trans
cg15323495_OR2A4	0.000379766	0.000657675	0.644736851	0.644736851	trans
cg17096979_TIGIT	0.000379768	0.000657675	-0.888930213	0.888930213	trans
cg20802509_ACTBP12	0.000379774	0.000657675	-0.637734738	0.637734738	trans
cg20802509_MTND5P18	0.000379774	0.000657675	-0.637734738	0.637734738	trans
cg20802509_RN7SL868P	0.000379774	0.000657675	-0.637734738	0.637734738	trans
cg20802509_MTND1P2	0.000379774	0.000657675	-0.637734738	0.637734738	trans
cg20802509_H3P29	0.000379774	0.000657675	-0.637734738	0.637734738	trans
cg18544413_DBF4P1	0.000379776	0.000657675	0.624087982	0.624087982	trans
cg14924064_TPT1P7	0.000379777	0.000657675	0.615229477	0.615229477	trans
cg04470905_OR11H13P	0.000379778	0.000657675	-0.574411349	0.574411349	trans
cg20680669_CHRDL2	0.000379778	0.000657675	-0.618446397	0.618446397	trans
cg18346106_NDUFS5P5	0.00037978	0.000657676	-0.758487169	0.758487169	trans
cg21298523_LINC01985	0.000379784	0.000657681	-0.594087563	0.594087563	trans
cg04025879_TRBV5-4	0.000379789	0.000657686	-0.59219759	0.59219759	trans
cg08818130_ZNF660	0.000379801	0.000657704	-0.923430027	0.923430027	trans
cg19217778_NECAP1P1	0.000379806	0.00065771	0.615269619	0.615269619	trans
cg03397234_DIP2A-IT1	0.000379811	0.000657712	-0.629451609	0.629451609	trans
cg00528502_IFNA12P	0.000379812	0.000657712	0.628999717	0.628999717	trans
cg16427676_RPL17P25	0.000379812	0.000657712	0.615663711	0.615663711	trans
cg22973076_ZFAT	0.000379813	0.000657712	0.617792076	0.617792076	trans
cg01012966_COL2A1	0.000379815	0.000657713	-0.932076583	0.932076583	trans
cg15022772_VAMP2	0.000379817	0.000657713	0.738423345	0.738423345	trans
cg04470905_OR10T2	0.00037982	0.000657716	-0.54732949	0.54732949	trans
cg02172724_CSMD3	0.000379822	0.000657717	0.656040937	0.656040937	trans
cg04665311_KIAA1143P2	0.000379824	0.000657718	-0.589503327	0.589503327	trans
cg05207347_NPM1P39	0.000379826	0.000657719	1.193132739	1.193132739	trans
cg14989959_KLF17	0.000379833	0.000657728	-0.643607177	0.643607177	trans
cg12582819_BCRP4	0.000379834	0.000657728	0.631311857	0.631311857	trans
cg17753661_RPL7L1P12	0.00037984	0.000657731	0.62508541	0.62508541	trans
cg19408449_WDFY4	0.00037984	0.000657731	-0.842968581	0.842968581	trans
cg11998497_SNORD116-1	0.000379842	0.000657731	0.713626995	0.713626995	trans
cg09583984_RFX6	0.000379842	0.000657731	-0.537906693	0.537906693	trans
cg17533142_RPL36AP43	0.000379846	0.000657735	0.708975553	0.708975553	trans
cg10428733_DPP4	0.000379849	0.000657738	-0.651982545	0.651982545	trans
cg01024069_ADAM2	0.000379853	0.000657741	0.616620996	0.616620996	trans
cg24561600_COL5A1	0.00037986	0.000657748	-0.660159402	0.660159402	trans
cg24789846_MTND5P29	0.00037986	0.000657748	0.682991785	0.682991785	trans
cg01727591_TAAR2	0.000379866	0.000657757	0.626189826	0.626189826	trans
cg06757548_HEBP2P1	0.000379877	0.000657773	0.617782985	0.617782985	trans
cg02268738_OR2E1P	0.000379884	0.000657773	0.630170967	0.630170967	trans
cg26963545_MEOX2	0.000379884	0.000657773	-0.678770493	0.678770493	trans
cg12603344_ISCUP1	0.000379886	0.000657773	-0.607403944	0.607403944	trans
cg12603344_SPACA1	0.000379886	0.000657773	-0.607403944	0.607403944	trans
cg12603344_ACSM2B	0.000379886	0.000657773	-0.607403944	0.607403944	trans
cg12603344_RN7SKP169	0.000379886	0.000657773	-0.607403944	0.607403944	trans
cg21832144_FUT5	0.000379894	0.000657781	-0.695859425	0.695859425	trans
cg09950920_RNF212	0.000379895	0.000657781	-0.621588551	0.621588551	trans
cg21287367_LINC00910	0.000379897	0.000657781	0.679784097	0.679784097	trans
cg25740652_PARD6G	0.000379898	0.000657781	0.625254629	0.625254629	trans
cg23428870_RNA5SP194	0.000379898	0.000657781	0.637047604	0.637047604	trans
cg25841491_ZNF518A	0.000379907	0.000657789	0.89419882	0.89419882	trans
cg02792740_SHLD2P1	0.000379907	0.000657789	0.624062156	0.624062156	trans
cg09023892_MTCO3P21	0.000379907	0.000657789	0.622402635	0.622402635	trans
cg12836961_GJC1	0.000379913	0.000657796	-0.705136491	0.705136491	trans
cg15696658_FNBP4	0.000379916	0.000657798	0.617391586	0.617391586	trans
cg07014154_RNU6-435P	0.000379929	0.000657817	0.666512755	0.666512755	trans
cg02792740_FASTKD5	0.00037993	0.000657817	0.618126897	0.618126897	trans
cg11500903_ELK3	0.000379932	0.000657818	0.645530573	0.645530573	trans
cg11674404_AMMECR1LP1	0.000379933	0.000657818	0.602713898	0.602713898	trans
cg22179430_CTAGE3P	0.000379938	0.000657823	0.631259989	0.631259989	trans
cg22503024_CPNE5	0.000379948	0.000657837	-0.585618368	0.585618368	trans
cg02893180_PRAME	0.000379954	0.000657845	0.652886217	0.652886217	trans
cg04365481_GLYCTK	0.000379958	0.00065785	0.656886942	0.656886942	trans
cg23024913_RN7SL107P	0.00037996	0.00065785	1.017608825	1.017608825	trans
cg07096305_SUCLG1	0.000379961	0.00065785	0.615871176	0.615871176	trans
cg05610000_RNU1-146P	0.000379964	0.000657851	0.620387035	0.620387035	trans
cg05042439_RPL17P25	0.000379966	0.000657851	0.595511157	0.595511157	trans
cg23257604_LMX1A-AS2	0.000379966	0.000657851	0.839129563	0.839129563	trans
cg15696658_KCTD9P4	0.000379969	0.000657853	0.627658065	0.627658065	trans
cg01935840_RNU1-94P	0.000379975	0.000657861	0.613155299	0.613155299	trans
cg12607106_EIF4G3	0.000379983	0.00065787	0.898430532	0.898430532	trans
cg03545077_RPL37P15	0.000379983	0.00065787	-0.64545222	0.64545222	trans
cg22871253_GAPDHP36	0.000379986	0.00065787	0.619613111	0.619613111	trans
cg05926928_LINC01535	0.000379986	0.00065787	0.597182208	0.597182208	trans
cg10826174_SLC25A27	0.00037999	0.000657875	0.634942412	0.634942412	trans
cg07832354_RN7SL284P	0.000379994	0.000657879	0.625438815	0.625438815	trans
cg12214003_IFNA12P	0.000380002	0.000657889	0.627743747	0.627743747	trans
cg21546742_TAGLN3	0.000380003	0.000657889	-0.600926655	0.600926655	trans
cg08120184_FGFR3P6	0.000380005	0.00065789	-0.626857895	0.626857895	trans
cg18307677_MIR16-1	0.000380007	0.000657891	-0.579527994	0.579527994	trans
cg06620353_OR2H5P	0.000380017	0.000657905	-0.681044864	0.681044864	trans
cg01433152_PTPRK-AS1	0.000380019	0.000657906	0.637901079	0.637901079	trans
cg15293181_LINC01656	0.000380025	0.000657906	0.596816999	0.596816999	trans
cg14609104_RASAL3	0.000380027	0.000657906	-0.889838517	0.889838517	trans
cg10195698_SNORD33	0.000380028	0.000657906	0.625673414	0.625673414	trans
cg00512404_SPEM1	0.000380028	0.000657906	0.648293873	0.648293873	trans
cg15291389_RNU6-663P	0.000380036	0.000657906	0.641449988	0.641449988	trans
cg15291389_RN7SKP162	0.000380036	0.000657906	0.641449988	0.641449988	trans
cg15291389_LINC00349	0.000380036	0.000657906	0.641449988	0.641449988	trans
cg15291389_LINC00383	0.000380036	0.000657906	0.641449988	0.641449988	trans
cg15291389_LINC02337	0.000380036	0.000657906	0.641449988	0.641449988	trans
cg15291389_CETN1	0.000380036	0.000657906	0.641449988	0.641449988	trans
cg26381498_MOB1AP1	0.000380036	0.000657906	0.610461454	0.610461454	trans
cg24555207_IGHV3-20	0.000380039	0.000657908	-0.61921306	0.61921306	trans
cg14513900_IGKV6D-41	0.000380047	0.00065791	-0.602106938	0.602106938	trans
cg21078196_ZC3HAV1L	0.000380051	0.00065791	-0.699319142	0.699319142	trans
cg02121773_CSMD3	0.000380052	0.00065791	-0.645756492	0.645756492	trans
cg27030245_MYL12BP3	0.000380053	0.00065791	0.611756579	0.611756579	trans
cg07658508_NPM1P11	0.000380053	0.00065791	-0.617312004	0.617312004	trans
cg07096305_SMNDC1	0.000380053	0.00065791	0.621882685	0.621882685	trans
cg22108143_PRRX2	0.000380057	0.00065791	-0.784370726	0.784370726	trans
cg00336220_HMGA2-AS1	0.00038006	0.00065791	0.623115354	0.623115354	trans
cg11086960_LGALS14	0.00038006	0.00065791	-0.68793998	0.68793998	trans
cg25479708_RNU6-663P	0.000380063	0.00065791	0.626447764	0.626447764	trans
cg25479708_RN7SKP162	0.000380063	0.00065791	0.626447764	0.626447764	trans
cg25479708_LINC00349	0.000380063	0.00065791	0.626447764	0.626447764	trans
cg25479708_LINC00383	0.000380063	0.00065791	0.626447764	0.626447764	trans
cg25479708_LINC02337	0.000380063	0.00065791	0.626447764	0.626447764	trans
cg25479708_CETN1	0.000380063	0.00065791	0.626447764	0.626447764	trans
cg26917828_USP17L8	0.000380064	0.00065791	-0.695658304	0.695658304	trans
cg26015513_RNA5SP450	0.000380068	0.000657914	0.614361394	0.614361394	trans
cg04707531_KRT18P33	0.000380069	0.000657914	-0.633231209	0.633231209	trans
cg01534242_KAZN-AS1	0.000380073	0.000657917	1.312237058	1.312237058	trans
cg12035532_TUBBP10	0.000380077	0.00065792	0.61303013	0.61303013	trans
cg02251147_C6orf15	0.000380077	0.00065792	0.5754858	0.5754858	trans
cg13376515_MIR587	0.000380087	0.000657934	0.643589242	0.643589242	trans
cg20847746_FGF8	0.000380092	0.00065794	-0.64010722	0.64010722	trans
cg04515606_LINC01450	0.000380099	0.000657949	0.65254948	0.65254948	trans
cg06183849_CENPCP1	0.000380102	0.000657952	0.626042393	0.626042393	trans
cg21200382_BHMT	0.000380104	0.000657953	0.827664609	0.827664609	trans
cg06370667_KCNJ4	0.000380112	0.000657965	-0.618146357	0.618146357	trans
cg13707951_PRICKLE2-AS3	0.000380116	0.000657967	0.637479644	0.637479644	trans
cg02302000_FOCAD-AS1	0.000380117	0.000657967	0.833471529	0.833471529	trans
cg10492042_ACTRT2	0.000380119	0.000657967	-1.168387891	1.168387891	trans
cg11390628_ACSM4	0.00038012	0.000657967	0.627525394	0.627525394	trans
cg25823680_UBTFL5	0.000380121	0.000657967	-0.652654504	0.652654504	trans
cg13439315_MARK2P6	0.000380126	0.000657973	0.626528445	0.626528445	trans
cg04613428_DBF4P1	0.000380129	0.000657975	0.627915205	0.627915205	trans
cg22737241_PSG6	0.000380139	0.00065799	0.612843303	0.612843303	trans
cg23209353_ZBTB8A	0.00038014	0.00065799	0.617955043	0.617955043	trans
cg07894530_LINC00210	0.000380144	0.000657993	0.606931222	0.606931222	trans
cg04701596_MTCYBP21	0.000380149	0.000657999	0.636287768	0.636287768	trans
cg04887089_MIR1295A	0.000380152	0.000658002	0.66992052	0.66992052	trans
cg20337110_SLC35C2	0.000380156	0.000658007	-0.722322567	0.722322567	trans
cg02875253_RNVU1-3	0.000380161	0.000658013	-0.709153486	0.709153486	trans
cg14785984_CALHM1	0.000380165	0.000658013	-0.633826494	0.633826494	trans
cg08539210_GAPDHP29	0.000380168	0.000658013	0.69483465	0.69483465	trans
cg18438405_MTND4P10	0.000380168	0.000658013	-0.596888367	0.596888367	trans
cg07905199_RNU1-148P	0.000380169	0.000658013	0.583970218	0.583970218	trans
cg06320570_RN7SL834P	0.000380169	0.000658013	-0.93020912	0.93020912	trans
cg13879760_MECOM-AS1	0.000380174	0.000658019	0.634424122	0.634424122	trans
cg13527872_RNU6-36P	0.000380175	0.000658019	0.618377264	0.618377264	trans
cg01140770_SEC62-AS1	0.000380178	0.00065802	0.635613248	0.635613248	trans
cg11153505_CSRNP1	0.000380179	0.00065802	0.553781083	0.553781083	trans
cg05508245_TRMT61A	0.000380182	0.000658021	0.77891987	0.77891987	trans
cg05214771_AGXT	0.000380183	0.000658021	-0.624228147	0.624228147	trans
cg09495418_ZNF768	0.000380189	0.000658025	0.651849767	0.651849767	trans
cg21945949_GABBR1	0.000380189	0.000658025	0.615882222	0.615882222	trans
cg20375654_ZNF445	0.00038019	0.000658025	0.674878142	0.674878142	trans
cg23840219_RNU6-526P	0.000380193	0.000658029	-1.390381737	1.390381737	trans
cg00569101_UGT1A6	0.000380195	0.000658029	1.811869086	1.811869086	trans
cg12624031_LINC02829	0.000380198	0.000658031	-0.604783459	0.604783459	trans
cg11216917_TEX50	0.00038021	0.00065805	0.608680641	0.608680641	trans
cg02234216_DKK2	0.000380217	0.000658059	0.687808217	0.687808217	trans
cg17537853_RN7SL187P	0.000380224	0.000658069	-0.619486099	0.619486099	trans
cg15298486_DNAJC19P7	0.000380226	0.000658071	0.655806206	0.655806206	trans
cg22152156_GABRA2	0.00038023	0.000658075	-0.63508005	0.63508005	trans
cg19856606_SNORD99	0.000380242	0.000658092	0.646327368	0.646327368	trans
cg16718537_OTOG	0.000380248	0.000658098	-0.697421781	0.697421781	trans
cg12607106_CASC3	0.000380249	0.000658098	0.902294695	0.902294695	trans
cg20370793_NOS2	0.00038025	0.000658098	0.898926642	0.898926642	trans
cg07543199_RN7SL370P	0.000380252	0.000658099	0.750919945	0.750919945	trans
cg17771100_PRAMEF4	0.000380253	0.000658099	-0.626370583	0.626370583	trans
cg13867915_TBC1D26-AS1	0.000380258	0.000658104	-0.652810953	0.652810953	trans
cg03549208_LINC00351	0.00038026	0.000658104	0.612150344	0.612150344	trans
cg01293277_RBM15-AS1	0.000380262	0.000658106	-0.648390541	0.648390541	trans
cg23608297_MIR16-1	0.000380266	0.000658107	-0.5499595	0.5499595	trans
cg00232388_RCOR1	0.00038027	0.000658107	0.64232425	0.64232425	trans
cg12551233_SNORD114-18	0.000380273	0.000658107	-0.758298988	0.758298988	trans
cg03985285_TRBV25OR9-2	0.000380273	0.000658107	-0.603073904	0.603073904	trans
cg20630363_RGS17	0.000380275	0.000658107	0.616103545	0.616103545	trans
cg26215406_RPS23P5	0.000380275	0.000658107	0.614050094	0.614050094	trans
cg02232418_CPLX2	0.000380276	0.000658107	0.694304045	0.694304045	trans
cg16071815_KCNIP1	0.000380276	0.000658107	0.598818691	0.598818691	trans
cg07314309_CCDC70	0.000380277	0.000658107	0.602502745	0.602502745	trans
cg05264324_LINC01639	0.000380287	0.000658122	-0.634835345	0.634835345	trans
cg06301252_SNTB1	0.000380288	0.000658122	0.651851966	0.651851966	trans
cg03623045_SEPTIN12	0.000380291	0.000658125	-0.602602065	0.602602065	trans
cg19921829_RNU1-94P	0.000380293	0.000658125	0.618469407	0.618469407	trans
cg01591369_SPATA31B1P	0.000380299	0.000658133	-0.662055485	0.662055485	trans
cg00288945_RPS29P2	0.000380302	0.000658135	-0.633610553	0.633610553	trans
cg15120247_CADPS	0.000380313	0.000658151	0.651079772	0.651079772	trans
cg27472156_GRM7-AS1	0.00038032	0.000658161	0.623268405	0.623268405	trans
cg20810503_MRPL50P1	0.000380326	0.000658162	0.601200656	0.601200656	trans
cg01028000_TEAD3	0.000380329	0.000658162	0.726229497	0.726229497	trans
cg15011501_SLC2A2	0.000380332	0.000658162	0.669297059	0.669297059	trans
cg04544994_PCDH9-AS1	0.000380332	0.000658162	-0.5941824	0.5941824	trans
cg07129104_LINC01878	0.000380332	0.000658162	0.626119256	0.626119256	trans
cg01451277_THEM5	0.000380333	0.000658162	-0.667256397	0.667256397	trans
cg01446895_KRTAP19-1	0.000380334	0.000658162	-0.646388949	0.646388949	trans
cg14044167_KRBOX1-AS1	0.000380334	0.000658162	0.629939553	0.629939553	trans
cg26862316_OTOG	0.00038034	0.000658162	-0.62481864	0.62481864	trans
cg07320976_CPNE6	0.000380342	0.000658162	-0.801566307	0.801566307	trans
cg10997258_RNU6-627P	0.000380344	0.000658162	0.60859959	0.60859959	trans
cg10997258_RNU1-76P	0.000380344	0.000658162	0.60859959	0.60859959	trans
cg10997258_LINC01626	0.000380344	0.000658162	0.60859959	0.60859959	trans
cg10997258_FABP12P1	0.000380344	0.000658162	0.60859959	0.60859959	trans
cg10997258_DEFB128	0.000380344	0.000658162	0.60859959	0.60859959	trans
cg02591487_ZNF734P	0.000380348	0.000658162	0.637826727	0.637826727	trans
cg16201078_LRRC53	0.000380348	0.000658162	-0.588538186	0.588538186	trans
cg27069691_CTAGE9	0.000380351	0.000658162	0.718172268	0.718172268	trans
cg14094375_RNU6-31P	0.000380352	0.000658162	-0.691574317	0.691574317	trans
cg08036435_CYP4A22	0.000380353	0.000658162	0.630398825	0.630398825	trans
cg15185538_TRIM60P17	0.000380353	0.000658162	0.643439322	0.643439322	trans
cg04837653_LINC00322	0.000380354	0.000658162	0.623746954	0.623746954	trans
cg14335687_LINC00954	0.000380357	0.000658164	0.632652668	0.632652668	trans
cg18825221_RNU6-1093P	0.000380365	0.000658175	0.62206001	0.62206001	trans
cg15494366_FZD8	0.000380369	0.000658175	-0.6358399	0.6358399	trans
cg05485769_ABCC5	0.000380369	0.000658175	0.58224332	0.58224332	trans
cg22052566_MC3R	0.00038037	0.000658175	-0.731242029	0.731242029	trans
cg07963816_TRBV7-6	0.000380371	0.000658175	0.61589802	0.61589802	trans
cg17792994_ARL4AP1	0.000380372	0.000658175	0.647021008	0.647021008	trans
cg25479848_RNU6-1280P	0.000380379	0.000658177	0.646771931	0.646771931	trans
cg09524880_RNA5SP124	0.000380379	0.000658177	1.459645444	1.459645444	trans
cg16490877_SGK2	0.00038038	0.000658177	0.644340597	0.644340597	trans
cg02746658_CES5AP1	0.000380384	0.000658177	0.643979291	0.643979291	trans
cg13208584_TRDC	0.000380385	0.000658177	0.644765584	0.644765584	trans
cg03958058_LGALS2	0.000380386	0.000658177	-0.627548149	0.627548149	trans
cg12836961_TIMP3	0.000380386	0.000658177	0.734889851	0.734889851	trans
cg03734225_RN7SL98P	0.000380386	0.000658177	-0.596945838	0.596945838	trans
cg13893761_LINC01376	0.000380387	0.000658177	0.647653342	0.647653342	trans
cg14597070_COX7CP1	0.0003804	0.00065819	0.622284614	0.622284614	trans
cg27470654_CABP5	0.000380401	0.00065819	-0.65062204	0.65062204	trans
cg06228183_RNU6-441P	0.000380402	0.00065819	0.633579192	0.633579192	trans
cg20983125_IATPR	0.000380402	0.00065819	-0.61646167	0.61646167	trans
cg04206665_GCNT3	0.000380402	0.00065819	0.83698691	0.83698691	trans
cg27513510_LINC01428	0.000380406	0.00065819	-0.776688641	0.776688641	trans
cg26974062_KRT223P	0.00038041	0.00065819	0.637547704	0.637547704	trans
cg21941354_TCAP	0.00038041	0.00065819	0.625290076	0.625290076	trans
cg22280068_NIP7P3	0.00038041	0.00065819	-0.649296935	0.649296935	trans
cg11949518_TRPC6	0.000380413	0.00065819	0.683306979	0.683306979	trans
cg16234887_TTC39DP	0.000380413	0.00065819	-1.472492266	1.472492266	trans
cg15082166_OR52E8	0.000380414	0.00065819	-0.710769082	0.710769082	trans
cg00323861_UBL5P3	0.000380414	0.00065819	0.593732115	0.593732115	trans
cg14044167_ATP13A4	0.00038042	0.000658198	0.589658062	0.589658062	trans
cg24578004_SHISAL2A	0.000380425	0.000658203	-0.586912178	0.586912178	trans
cg15847015_TEX50	0.000380427	0.000658204	0.61819014	0.61819014	trans
cg09757838_RNA5SP289	0.000380432	0.000658204	0.615601865	0.615601865	trans
cg20278154_FGF7P4	0.000380433	0.000658204	0.593598628	0.593598628	trans
cg07096305_FCF1P10	0.000380434	0.000658204	0.60869265	0.60869265	trans
cg05171452_GSX2	0.000380435	0.000658204	-0.670699816	0.670699816	trans
cg01874239_GAPDHP36	0.000380435	0.000658204	0.622476912	0.622476912	trans
cg09789541_CHRDL2	0.000380436	0.000658204	0.679935043	0.679935043	trans
cg27317493_KRTAP2-3	0.000380438	0.000658205	0.641384452	0.641384452	trans
cg12858231_SRSF3P6	0.000380453	0.000658228	-0.737471999	0.737471999	trans
cg16222773_PHKA1P1	0.000380458	0.000658235	0.631407298	0.631407298	trans
cg13762777_KMT2E-AS1	0.000380461	0.000658236	-0.616436653	0.616436653	trans
cg09745688_BTF3L4P1	0.000380465	0.000658242	0.624545011	0.624545011	trans
cg23933252_MYBPH	0.000380478	0.000658261	0.629625856	0.629625856	trans
cg11500903_NOVA1	0.000380479	0.000658261	0.628129047	0.628129047	trans
cg14615905_LINC02669	0.000380481	0.000658261	-0.610340931	0.610340931	trans
cg00428160_RPS3AP33	0.000380483	0.000658262	0.614324235	0.614324235	trans
cg05407171_SNORA11F	0.000380486	0.000658266	0.637688393	0.637688393	trans
cg17806041_RNU6-855P	0.000380489	0.000658268	0.63395601	0.63395601	trans
cg13320138_RPL23AP20	0.000380491	0.000658269	-0.732846639	0.732846639	trans
cg22007578_IGHV2-5	0.000380496	0.000658274	0.587912776	0.587912776	trans
cg05204104_RNY1P16	0.000380502	0.000658281	0.642196679	0.642196679	trans
cg23573087_GTF2IP14	0.000380506	0.000658287	0.628103392	0.628103392	trans
cg02062326_CYP4A22	0.000380511	0.000658289	-0.628112663	0.628112663	trans
cg17914494_HSPE1P11	0.000380511	0.000658289	1.641444672	1.641444672	trans
cg09621868_ABCA6	0.000380515	0.000658294	0.678396868	0.678396868	trans
cg18452169_SCIMP	0.000380517	0.000658295	-0.860289972	0.860289972	trans
cg03371439_MAEL	0.000380522	0.000658301	-0.757998957	0.757998957	trans
cg18100127_CEACAMP7	0.000380525	0.000658303	0.814723675	0.814723675	trans
cg15976390_RNU6-1324P	0.000380527	0.000658305	-0.632842432	0.632842432	trans
cg14560276_OR2A41P	0.000380535	0.000658316	-0.711015996	0.711015996	trans
cg03958512_ACSM2A	0.000380541	0.000658323	-0.691592536	0.691592536	trans
cg07131604_MIR627	0.000380547	0.00065833	-0.973672136	0.973672136	trans
cg02262162_OXCT2P1	0.00038055	0.000658333	-0.747877167	0.747877167	trans
cg14781700_OR10A2	0.000380551	0.000658333	0.659256314	0.659256314	trans
cg02931783_MIR1262	0.000380554	0.000658335	0.617006219	0.617006219	trans
cg03086379_KANK1P1	0.000380557	0.000658338	0.663034429	0.663034429	trans
cg05508245_PPM1G	0.000380561	0.000658342	0.786669279	0.786669279	trans
cg12835135_PRUNE2	0.000380564	0.000658344	0.640144642	0.640144642	trans
cg11630554_IGKV3D-20	0.000380566	0.000658346	0.605948438	0.605948438	trans
cg15177604_TMEM119	0.00038057	0.00065835	0.731381514	0.731381514	trans
cg19039809_CDNF	0.000380574	0.000658353	0.687328853	0.687328853	trans
cg04640687_LINC00174	0.000380575	0.000658353	0.649844978	0.649844978	trans
cg09272186_RN7SL37P	0.000380581	0.000658359	0.955653294	0.955653294	trans
cg10217166_RN7SL79P	0.000380582	0.000658359	0.591391456	0.591391456	trans
cg07472196_IGF1R	0.000380583	0.000658359	0.693375951	0.693375951	trans
cg01617955_NAALADL2-AS1	0.000380585	0.00065836	0.632671411	0.632671411	trans
cg00268219_OR5AK2	0.000380589	0.000658364	-0.650887021	0.650887021	trans
cg20680669_SNORD88B	0.000380591	0.000658365	-0.598889475	0.598889475	trans
cg02019090_OR5K2	0.000380594	0.000658365	0.624298276	0.624298276	trans
cg00224650_CCDC70	0.000380599	0.000658365	0.634861016	0.634861016	trans
cg23209353_SGSM3-AS1	0.0003806	0.000658365	0.635055584	0.635055584	trans
cg17714861_LINC02647	0.000380601	0.000658365	-1.408784764	1.408784764	trans
cg20337110_PNISR	0.000380602	0.000658365	0.718011447	0.718011447	trans
cg10877442_PPIAP82	0.000380602	0.000658365	-0.647724226	0.647724226	trans
cg04308687_SLC9C1	0.000380602	0.000658365	0.614683778	0.614683778	trans
cg15217542_MIR103A2	0.000380603	0.000658365	0.80791834	0.80791834	trans
cg00927151_TUBB2B	0.000380606	0.000658366	-0.703082813	0.703082813	trans
cg17265961_SPTSSA	0.000380607	0.000658366	0.631897815	0.631897815	trans
cg06280075_RNU6-1065P	0.00038061	0.000658366	0.650140774	0.650140774	trans
cg02917143_RN7SKP264	0.000380611	0.000658366	-0.715653477	0.715653477	trans
cg24717262_SNORA2C	0.000380613	0.000658366	0.617221302	0.617221302	trans
cg03132688_BTBD9-AS1	0.000380614	0.000658366	0.619868391	0.619868391	trans
cg26592560_RPL32P27	0.000380614	0.000658366	0.610436152	0.610436152	trans
cg15001471_SAMD3	0.000380622	0.000658376	-0.797003955	0.797003955	trans
cg19415587_NDST3	0.000380624	0.000658377	0.629412723	0.629412723	trans
cg10692321_OR52B5P	0.000380631	0.000658386	0.707764498	0.707764498	trans
cg19569208_TAS2R7	0.000380635	0.000658392	0.754134183	0.754134183	trans
cg04738355_OR51D1	0.000380638	0.000658392	-0.667430799	0.667430799	trans
cg02616966_THAP12P6	0.000380639	0.000658392	-0.589271578	0.589271578	trans
cg19423196_PRICKLE2-AS3	0.000380642	0.000658392	0.63010227	0.63010227	trans
cg05800065_CACNG7	0.000380644	0.000658392	-0.619769539	0.619769539	trans
cg08354567_SLC9A3P3	0.000380645	0.000658392	-0.65908828	0.65908828	trans
cg12835135_ARFGEF3	0.000380646	0.000658392	0.632772011	0.632772011	trans
cg17417926_RPS2P48	0.000380647	0.000658392	-0.597678727	0.597678727	trans
cg03322752_SCARF1	0.000380647	0.000658392	-0.654384088	0.654384088	trans
cg03870497_LINC01865	0.000380651	0.000658392	0.699238603	0.699238603	trans
cg23462726_OR10AD1	0.000380653	0.000658392	0.647504745	0.647504745	trans
cg19500098_SERPINA11	0.000380657	0.000658392	0.590678684	0.590678684	trans
cg18376568_ISCUP1	0.000380661	0.000658392	-0.614271838	0.614271838	trans
cg18376568_SPACA1	0.000380661	0.000658392	-0.614271838	0.614271838	trans
cg18376568_ACSM2B	0.000380661	0.000658392	-0.614271838	0.614271838	trans
cg18376568_RN7SKP169	0.000380661	0.000658392	-0.614271838	0.614271838	trans
cg24635402_SPEF2	0.000380662	0.000658392	0.613447227	0.613447227	trans
cg00634475_ZNF519P1	0.000380663	0.000658392	0.602081216	0.602081216	trans
cg04711294_RPS3AP44	0.000380663	0.000658392	0.616155387	0.616155387	trans
cg26170855_CCR8	0.000380669	0.0006584	0.608728633	0.608728633	trans
cg04578246_SOX9-AS1	0.000380675	0.000658408	0.618706355	0.618706355	trans
cg18955951_MIR320D1	0.000380678	0.00065841	0.618106139	0.618106139	trans
cg08782435_SNORD42B	0.000380679	0.00065841	0.63272514	0.63272514	trans
cg05943251_MYBPHL	0.000380681	0.000658411	-0.597243314	0.597243314	trans
cg17867325_SUMO2P12	0.000380685	0.000658413	0.996842655	0.996842655	trans
cg03378057_MIR3663HG	0.000380687	0.000658413	0.724519164	0.724519164	trans
cg21415853_RN7SL159P	0.000380687	0.000658413	0.598968932	0.598968932	trans
cg14488391_CYP4A22-AS1	0.00038069	0.000658416	0.678719458	0.678719458	trans
cg24975986_MTCO2P21	0.000380693	0.000658418	0.617083089	0.617083089	trans
cg26031613_CCDC154	0.000380699	0.000658425	0.803100542	0.803100542	trans
cg12885203_RPS3AP33	0.000380702	0.000658428	0.634266165	0.634266165	trans
cg02736583_RN7SKP119	0.000380704	0.000658428	0.629142594	0.629142594	trans
cg10905486_MTND2P11	0.000380706	0.000658429	0.653995357	0.653995357	trans
cg08844365_P3H2-AS1	0.00038072	0.00065845	0.659030984	0.659030984	trans
cg02792740_LEPROTL1	0.000380721	0.00065845	0.628531759	0.628531759	trans
cg14970550_LINC02097	0.000380726	0.000658455	0.600271476	0.600271476	trans
cg13934046_TTYH3	0.000380727	0.000658455	-0.670331018	0.670331018	trans
cg14167033_HNRNPCL4	0.00038073	0.000658455	-0.626998574	0.626998574	trans
cg04661358_HJV	0.000380732	0.000658455	0.613783268	0.613783268	trans
cg08548734_RPS15P9	0.000380732	0.000658455	0.589277449	0.589277449	trans
cg08668883_SNORD48	0.000380733	0.000658455	0.606673175	0.606673175	trans
cg15982099_BMP7-AS1	0.000380738	0.000658462	-0.606389848	0.606389848	trans
cg12835135_ZNF585A	0.000380764	0.000658502	0.632037669	0.632037669	trans
cg23081194_RPL37P4	0.000380765	0.000658502	0.61535265	0.61535265	trans
cg03425163_RTRAFP2	0.000380775	0.000658518	0.632535911	0.632535911	trans
cg01495509_KLKB1	0.000380778	0.000658521	0.627653093	0.627653093	trans
cg16565324_SNORA80C	0.000380784	0.000658528	0.633252468	0.633252468	trans
cg13957457_MCHR2	0.000380792	0.000658535	0.635744022	0.635744022	trans
cg25132536_RNF212	0.000380792	0.000658535	0.601927633	0.601927633	trans
cg26610808_ABCG5	0.000380794	0.000658535	0.627033788	0.627033788	trans
cg00598860_MIR548P	0.000380794	0.000658535	0.620701074	0.620701074	trans
cg13893761_LDB2	0.0003808	0.000658543	0.627348857	0.627348857	trans
cg00859755_FTMT	0.000380804	0.000658546	0.599390095	0.599390095	trans
cg01510218_ARL4AP1	0.000380806	0.000658546	0.640016331	0.640016331	trans
cg02792740_GOLPH3	0.000380807	0.000658546	0.626823262	0.626823262	trans
cg15022772_SNED1-AS1	0.00038081	0.000658548	0.710059426	0.710059426	trans
cg00545295_MIR1290	0.000380811	0.000658548	0.685647491	0.685647491	trans
cg10894164_UBXN10	0.000380812	0.000658548	0.654496699	0.654496699	trans
cg07096305_RPS13P4	0.000380815	0.000658549	0.621595173	0.621595173	trans
cg08258896_TLK2P2	0.000380816	0.000658549	0.658709677	0.658709677	trans
cg14513900_RN7SKP45	0.000380818	0.000658551	0.599780308	0.599780308	trans
cg02463727_RNF217-AS1	0.000380823	0.000658555	0.630789306	0.630789306	trans
cg04887104_HS6ST1P1	0.000380824	0.000658555	0.616722514	0.616722514	trans
cg01367444_MIR1262	0.000380827	0.000658555	0.634192249	0.634192249	trans
cg26502489_RNU6-563P	0.000380827	0.000658555	-0.607704868	0.607704868	trans
cg04998498_VPS26AP1	0.000380834	0.000658563	0.700014351	0.700014351	trans
cg05921384_PON3	0.000380836	0.000658563	0.661654824	0.661654824	trans
cg17509337_RPL22P4	0.000380836	0.000658563	0.747827944	0.747827944	trans
cg15696658_DIP2C-AS1	0.00038084	0.000658563	0.576725474	0.576725474	trans
cg18966920_RPS27AP12	0.00038084	0.000658563	0.615565111	0.615565111	trans
cg01507342_TSPAN11	0.000380841	0.000658563	0.578240611	0.578240611	trans
cg00557704_RNU6-1235P	0.000380843	0.000658563	-0.68175542	0.68175542	trans
cg00918796_RNU6-545P	0.000380844	0.000658563	0.637980403	0.637980403	trans
cg16331875_UGT1A1	0.000380846	0.000658564	0.615012233	0.615012233	trans
cg02792740_HSCB	0.000380848	0.000658565	0.636908983	0.636908983	trans
cg05654364_NPM1P11	0.00038085	0.000658565	0.644930336	0.644930336	trans
cg22541572_SCGB2B2	0.000380856	0.000658574	0.618062375	0.618062375	trans
cg21077610_CPB1	0.000380858	0.000658574	0.667306309	0.667306309	trans
cg10940206_PCDHGC4	0.000380869	0.00065859	0.612456606	0.612456606	trans
cg22114242_LINC01643	0.00038087	0.000658591	0.680236704	0.680236704	trans
cg05065319_ZNF734P	0.000380876	0.000658598	-0.622499451	0.622499451	trans
cg00502469_CTAGE10P	0.000380878	0.000658598	-0.660854918	0.660854918	trans
cg10438089_VN1R40P	0.000380879	0.000658598	0.603444777	0.603444777	trans
cg09038258_SDAD1P4	0.000380889	0.000658607	-0.63191619	0.63191619	trans
cg06846895_RPS12P31	0.00038089	0.000658607	-0.596992985	0.596992985	trans
cg13127920_HSPE1P11	0.00038089	0.000658607	0.613083971	0.613083971	trans
cg08777203_GLCCI1	0.00038089	0.000658607	0.685346813	0.685346813	trans
cg18100734_RPL7L1P12	0.000380893	0.000658609	0.652175504	0.652175504	trans
cg02490260_RPS3AP33	0.000380895	0.000658609	0.635668754	0.635668754	trans
cg10959048_CYB5R2	0.000380898	0.000658612	-0.801247931	0.801247931	trans
cg04295700_SLC22A9	0.0003809	0.000658613	-0.64918738	0.64918738	trans
cg12701888_RNU6-288P	0.000380904	0.000658618	0.65454331	0.65454331	trans
cg15411736_C10orf71	0.000380906	0.000658618	-0.592753253	0.592753253	trans
cg20797320_WEE2	0.000380912	0.000658624	0.627801787	0.627801787	trans
cg08901048_ACTG1P9	0.000380913	0.000658624	0.604237932	0.604237932	trans
cg15016771_RPL17P17	0.000380916	0.000658625	0.6523298	0.6523298	trans
cg02536150_RPS3AP33	0.000380916	0.000658625	0.630406021	0.630406021	trans
cg02990361_PLEKHN1	0.000380921	0.000658628	-0.69349366	0.69349366	trans
cg14781700_MAMDC2-AS1	0.000380921	0.000658628	0.662570941	0.662570941	trans
cg02080116_NRXN3	0.000380927	0.000658635	0.608174867	0.608174867	trans
cg17414127_RNU6-526P	0.000380928	0.000658635	0.77907118	0.77907118	trans
cg03341469_RNA5SP194	0.000380933	0.000658641	0.643676393	0.643676393	trans
cg17696468_SOD3	0.000380936	0.000658644	-0.640504033	0.640504033	trans
cg07244649_SMOC1	0.000380948	0.000658661	-3.100288143	3.100288143	trans
cg21904701_ENPP7P2	0.000380949	0.000658661	0.598344853	0.598344853	trans
cg15260981_LINC01247	0.000380954	0.000658663	-0.691067833	0.691067833	trans
cg15260981_LINC01795	0.000380954	0.000658663	-0.691067833	0.691067833	trans
cg24360513_GSTM5P1	0.000380955	0.000658663	1.246538202	1.246538202	trans
cg23598132_PPP2R2DP1	0.000380963	0.000658674	0.638772041	0.638772041	trans
cg11619434_PLPPR1	0.000380964	0.000658674	-0.73719549	0.73719549	trans
cg09057080_RNU1-18P	0.000380968	0.000658677	-0.657653525	0.657653525	trans
cg07444487_TMEM45A	0.000380972	0.000658682	-0.595312588	0.595312588	trans
cg15775815_RN7SKP198	0.000380976	0.000658686	0.649362488	0.649362488	trans
cg11932911_RNU6-1249P	0.000380981	0.000658691	0.631077596	0.631077596	trans
cg19678863_MIR1915HG	0.000380982	0.000658691	0.608096404	0.608096404	trans
cg00444906_C19orf18	0.000380983	0.000658691	0.634084613	0.634084613	trans
cg18137757_LRRTM2	0.000380985	0.000658691	0.654564944	0.654564944	trans
cg12492809_GPRC5D	0.000380986	0.000658691	0.598719749	0.598719749	trans
cg22635676_ADGRA2	0.000380993	0.0006587	-0.656358703	0.656358703	trans
cg24576868_LINC01681	0.000380994	0.0006587	-0.580959159	0.580959159	trans
cg26586804_TMEM45A	0.000381	0.000658701	-0.765399609	0.765399609	trans
cg15889703_RN7SKP107	0.000381002	0.000658701	-2.025634097	2.025634097	trans
cg02303400_MIR17HG	0.000381003	0.000658701	0.61609605	0.61609605	trans
cg16810969_MRPL50P1	0.000381005	0.000658701	0.608194328	0.608194328	trans
cg13044693_THRB	0.000381009	0.000658701	0.627291319	0.627291319	trans
cg23398596_TMEM235	0.000381009	0.000658701	0.629291552	0.629291552	trans
cg14525473_FTLP18	0.000381011	0.000658701	0.594797379	0.594797379	trans
cg14525473_KRT8P21	0.000381011	0.000658701	0.594797379	0.594797379	trans
cg14525473_NBPF21P	0.000381011	0.000658701	0.594797379	0.594797379	trans
cg10958924_RPL12P17	0.000381011	0.000658701	0.657320993	0.657320993	trans
cg11083638_UBE2Q2P10	0.000381011	0.000658701	0.713073703	0.713073703	trans
cg00700394_OTOS	0.000381014	0.000658703	0.616564874	0.616564874	trans
cg00625610_CPNE7	0.000381016	0.000658703	-1.00867958	1.00867958	trans
cg05740632_RN7SL278P	0.000381018	0.000658705	0.705930416	0.705930416	trans
cg04751533_HTATSF1P1	0.000381025	0.000658714	-0.617977415	0.617977415	trans
cg11835347_MTND2P28	0.000381027	0.000658714	0.621863695	0.621863695	trans
cg24975986_EPCAM-DT	0.000381031	0.000658716	0.621997415	0.621997415	trans
cg24405307_PRAMEF11	0.000381034	0.000658716	0.634140174	0.634140174	trans
cg24405307_DPY19L4P2	0.000381034	0.000658716	0.634140174	0.634140174	trans
cg24405307_LINC01784	0.000381034	0.000658716	0.634140174	0.634140174	trans
cg15391723_ADAMTS16	0.000381036	0.000658717	0.681980134	0.681980134	trans
cg13373944_SLC9C1	0.00038105	0.000658734	0.627268587	0.627268587	trans
cg24890640_IL1RL2	0.00038105	0.000658734	0.614404422	0.614404422	trans
cg21077610_RN7SL22P	0.000381051	0.000658734	0.671323586	0.671323586	trans
cg03440588_RNU6-932P	0.000381056	0.000658739	0.654283081	0.654283081	trans
cg12377084_HDAC1P2	0.000381057	0.000658739	0.697521875	0.697521875	trans
cg13880275_GLOD4	0.000381063	0.000658743	-0.669685901	0.669685901	trans
cg07905199_MAX	0.000381064	0.000658743	-0.611250294	0.611250294	trans
cg21252088_ATG12P2	0.000381064	0.000658743	0.694332614	0.694332614	trans
cg04198854_IGHV7-81	0.00038107	0.000658746	-1.236707507	1.236707507	trans
cg08231359_RNU6-660P	0.000381071	0.000658746	-0.734722029	0.734722029	trans
cg08231359_RNU6-710P	0.000381071	0.000658746	-0.734722029	0.734722029	trans
cg17189494_HNRNPA1P17	0.000381075	0.000658746	0.636434558	0.636434558	trans
cg21158935_RPS20P33	0.000381075	0.000658746	0.676528782	0.676528782	trans
cg04517903_LTO1	0.000381076	0.000658746	0.630667135	0.630667135	trans
cg01413054_HJV	0.000381076	0.000658746	0.59931228	0.59931228	trans
cg10939912_THUMPD3-AS1	0.00038108	0.000658751	0.666339035	0.666339035	trans
cg09495418_TSFM	0.000381091	0.000658765	0.647505448	0.647505448	trans
cg11148883_RPL15P13	0.000381094	0.000658765	-0.605656837	0.605656837	trans
cg21392220_RNA5SP136	0.000381101	0.000658765	0.592711053	0.592711053	trans
cg21392220_LINC02051	0.000381101	0.000658765	0.592711053	0.592711053	trans
cg21392220_OR9G3P	0.000381101	0.000658765	0.592711053	0.592711053	trans
cg21392220_RN7SL223P	0.000381101	0.000658765	0.592711053	0.592711053	trans
cg21392220_OR4F14P	0.000381101	0.000658765	0.592711053	0.592711053	trans
cg21392220_WBP2P1	0.000381101	0.000658765	0.592711053	0.592711053	trans
cg03179052_SHLD2P1	0.000381102	0.000658765	-1.102432648	1.102432648	trans
cg14193001_THAP12P6	0.000381107	0.000658768	0.60998865	0.60998865	trans
cg08826152_ELSPBP1	0.000381108	0.000658768	0.614724845	0.614724845	trans
cg17034009_RPS3AP11	0.000381108	0.000658768	0.600024933	0.600024933	trans
cg01576496_CHRM4	0.000381112	0.000658773	-0.672677624	0.672677624	trans
cg15471398_C11orf65	0.000381115	0.000658773	0.725125542	0.725125542	trans
cg10552603_RPL8P2	0.000381116	0.000658773	0.603362341	0.603362341	trans
cg07096305_TET2	0.00038112	0.000658778	0.616009075	0.616009075	trans
cg11324445_LALBA	0.000381129	0.000658788	0.651301579	0.651301579	trans
cg07424927_RPL10P1	0.000381129	0.000658788	0.668881573	0.668881573	trans
cg05558609_OR2B7P	0.000381133	0.000658793	0.676139955	0.676139955	trans
cg07096305_KDM5B	0.000381143	0.000658808	0.62085501	0.62085501	trans
cg23328066_RIMKLB	0.000381148	0.000658813	-1.18818338	1.18818338	trans
cg05895034_RPL23AP35	0.00038115	0.000658813	0.645448193	0.645448193	trans
cg01510218_BHMT2	0.000381161	0.000658818	0.635789717	0.635789717	trans
cg06338987_RPS20P2	0.000381163	0.000658818	-0.635482562	0.635482562	trans
cg14588669_OR2D2	0.000381164	0.000658818	0.763256015	0.763256015	trans
cg03572011_LDHAL6A	0.000381164	0.000658818	0.615727357	0.615727357	trans
cg01915688_PPP1R2P5	0.000381166	0.000658818	-0.715533027	0.715533027	trans
cg15566554_CST6	0.000381167	0.000658818	0.639636936	0.639636936	trans
cg07774680_MTND4P21	0.000381169	0.000658818	0.626156396	0.626156396	trans
cg07774680_RNU6-692P	0.000381169	0.000658818	0.626156396	0.626156396	trans
cg07774680_LINC00708	0.000381169	0.000658818	0.626156396	0.626156396	trans
cg26980789_RPL21P28	0.000381169	0.000658818	-0.620846394	0.620846394	trans
cg25716065_CAPN14	0.000381169	0.000658818	0.634102843	0.634102843	trans
cg16661266_SLC6A13	0.000381171	0.000658818	0.608660238	0.608660238	trans
cg05951042_CRPPA-AS1	0.000381173	0.000658818	0.681129533	0.681129533	trans
cg08268925_HIVEP1	0.000381174	0.000658818	0.657927894	0.657927894	trans
cg01088404_GCSAML	0.000381177	0.000658821	0.620891171	0.620891171	trans
cg24968733_C12orf42	0.000381178	0.000658821	-0.652348382	0.652348382	trans
cg12046362_TXN2P1	0.000381181	0.000658823	-0.625923968	0.625923968	trans
cg09024023_CARD9	0.000381183	0.000658824	-0.6211807	0.6211807	trans
cg22621745_RNU4-36P	0.000381189	0.000658827	0.62393765	0.62393765	trans
cg03735043_SIRPAP1	0.000381191	0.000658827	-0.605736158	0.605736158	trans
cg02196189_MIR1286	0.000381194	0.000658827	-0.641365937	0.641365937	trans
cg03380512_REG1CP	0.000381194	0.000658827	-0.585399528	0.585399528	trans
cg03380512_MTND5P27	0.000381194	0.000658827	-0.585399528	0.585399528	trans
cg03380512_SLC6A18	0.000381194	0.000658827	-0.585399528	0.585399528	trans
cg01510218_PRICKLE2-AS2	0.000381199	0.000658832	0.624526701	0.624526701	trans
cg20952434_RNU1-132P	0.0003812	0.000658832	0.69587535	0.69587535	trans
cg14612785_PDE2A	0.000381212	0.00065885	0.598882015	0.598882015	trans
cg13884871_WEE2	0.000381219	0.00065886	0.629487318	0.629487318	trans
cg02490260_HLA-DPB1	0.000381233	0.000658881	-0.633308237	0.633308237	trans
cg26344608_NMUR1	0.000381238	0.000658888	-0.706915627	0.706915627	trans
cg11341215_RPL26P28	0.000381243	0.000658893	0.711445741	0.711445741	trans
cg04738355_LINC00210	0.000381247	0.000658897	-0.636866204	0.636866204	trans
cg07173972_RNA5SP474	0.000381249	0.000658897	-0.667144633	0.667144633	trans
cg22078459_RPL35AP12	0.00038125	0.000658897	-0.744188778	0.744188778	trans
cg24114899_NOL4L	0.000381256	0.000658904	-0.675107149	0.675107149	trans
cg17365391_RN7SL284P	0.000381257	0.000658904	0.60242531	0.60242531	trans
cg25771866_LGALSL-DT	0.000381258	0.000658904	0.631441521	0.631441521	trans
cg10725441_GAPDHP25	0.000381263	0.000658909	-0.857750264	0.857750264	trans
cg17568611_SLC25A1P3	0.000381267	0.000658911	-0.609570878	0.609570878	trans
cg08021780_TULP2	0.000381267	0.000658911	-0.715025249	0.715025249	trans
cg06722022_OR11H13P	0.000381276	0.000658922	0.578154921	0.578154921	trans
cg19938179_RNU6-429P	0.000381277	0.000658922	-0.611054898	0.611054898	trans
cg10673648_RNU6-563P	0.00038128	0.000658922	0.633087147	0.633087147	trans
cg06418871_SPDYE7P	0.00038128	0.000658922	0.632632714	0.632632714	trans
cg14506175_ADAM12	0.000381289	0.000658937	0.666965779	0.666965779	trans
cg08120184_IGKV3D-20	0.000381292	0.000658939	-0.631081154	0.631081154	trans
cg07814977_IFI30	0.000381304	0.000658956	-0.646138579	0.646138579	trans
cg00239952_OR2B7P	0.000381305	0.000658956	0.612521445	0.612521445	trans
cg11821302_RNU6-298P	0.000381311	0.000658963	-1.719930587	1.719930587	trans
cg13384049_THOC7-AS1	0.000381315	0.000658967	0.634714132	0.634714132	trans
cg24671734_OR4F21	0.00038132	0.000658974	0.637625558	0.637625558	trans
cg17477995_VN1R21P	0.000381331	0.000658988	-0.634022912	0.634022912	trans
cg27188340_ADAM30	0.000381331	0.000658988	0.682798648	0.682798648	trans
cg11420761_SLC25A27	0.000381336	0.000658992	0.624102079	0.624102079	trans
cg09024023_RNA5SP139	0.000381337	0.000658992	0.604705902	0.604705902	trans
cg24856383_RN7SL306P	0.00038134	0.000658995	0.847041399	0.847041399	trans
cg24730459_IGLV2-18	0.000381346	0.000659004	-0.836623775	0.836623775	trans
cg01184492_RN7SL354P	0.000381353	0.000659007	0.585573952	0.585573952	trans
cg18307677_LINC00454	0.000381353	0.000659007	-0.588745288	0.588745288	trans
cg15353542_RPS29P12	0.000381354	0.000659007	-0.65340168	0.65340168	trans
cg26331395_HPX	0.000381354	0.000659007	0.606050403	0.606050403	trans
cg20137750_MIR1290	0.000381358	0.000659007	0.626842526	0.626842526	trans
cg02019090_MTND4P11	0.000381358	0.000659007	0.624023837	0.624023837	trans
cg05264324_FAN1	0.000381359	0.000659007	0.655660355	0.655660355	trans
cg13442969_PRICKLE2-AS3	0.000381364	0.000659012	0.628415478	0.628415478	trans
cg20354552_DNAJC14	0.000381365	0.000659012	0.62069006	0.62069006	trans
cg17032858_LINC02674	0.000381368	0.000659015	-0.663195954	0.663195954	trans
cg20847746_SNORD116-17	0.00038137	0.000659015	0.656968743	0.656968743	trans
cg16064295_SSBL5P	0.000381371	0.000659015	-0.710211012	0.710211012	trans
cg10411959_LINC01280	0.000381377	0.000659022	-0.634961591	0.634961591	trans
cg08188698_RNF11P2	0.000381382	0.000659026	0.630079356	0.630079356	trans
cg02067491_RNU6-106P	0.000381382	0.000659026	-0.653574099	0.653574099	trans
cg21101883_TRPC1	0.000381386	0.000659029	-0.654316619	0.654316619	trans
cg17158894_SLC45A1	0.000381388	0.000659031	-0.744329082	0.744329082	trans
cg17717333_RNU6-535P	0.000381394	0.000659034	-0.613831522	0.613831522	trans
cg17717333_OR51A1P	0.000381394	0.000659034	-0.613831522	0.613831522	trans
cg17717333_LINC00523	0.000381394	0.000659034	-0.613831522	0.613831522	trans
cg00204065_RNU6-359P	0.000381401	0.000659041	0.674912772	0.674912772	trans
cg15633679_CYP4Z2P	0.000381402	0.000659041	0.800643772	0.800643772	trans
cg13131681_RPS3AP11	0.00038141	0.000659052	0.596478069	0.596478069	trans
cg21200382_BASP1-AS1	0.000381411	0.000659052	0.787631294	0.787631294	trans
cg15830792_RNU1-94P	0.000381419	0.000659062	0.766794964	0.766794964	trans
cg16122423_RPS26P31	0.00038142	0.000659062	-0.620502759	0.620502759	trans
cg11308394_DLX1	0.000381425	0.000659065	-0.614003379	0.614003379	trans
cg13127920_RPL36AP33	0.000381425	0.000659065	0.613025313	0.613025313	trans
cg04525852_IL1RL1	0.000381426	0.000659065	0.613827888	0.613827888	trans
cg25403174_RNU6-41P	0.000381438	0.000659083	-0.646335585	0.646335585	trans
cg09774124_SNORD114-2	0.000381441	0.000659086	-0.640575245	0.640575245	trans
cg07320976_ADIPOR1P1	0.000381446	0.000659092	0.759879498	0.759879498	trans
cg16326335_MUC2	0.000381455	0.000659104	-0.610391609	0.610391609	trans
cg13120986_MAGI1-AS1	0.000381458	0.000659106	0.634582025	0.634582025	trans
cg17531962_ST3GAL1	0.000381459	0.000659106	0.606753134	0.606753134	trans
cg17582558_RNU6-298P	0.00038146	0.000659106	0.665861235	0.665861235	trans
cg10706817_HBD	0.000381471	0.000659115	0.663851502	0.663851502	trans
cg03989273_IGHD3-3	0.000381471	0.000659115	-0.632124435	0.632124435	trans
cg09551249_PDC-AS1	0.000381471	0.000659115	0.63259417	0.63259417	trans
cg05156799_GHR	0.000381472	0.000659115	-0.641661812	0.641661812	trans
cg08742879_CCDC70	0.000381474	0.000659116	0.600233875	0.600233875	trans
cg04710276_RNU2-61P	0.000381475	0.000659116	0.619728424	0.619728424	trans
cg14560276_MROH7	0.000381479	0.000659117	0.718784447	0.718784447	trans
cg12638476_IGHV6-1	0.000381479	0.000659117	-0.642060805	0.642060805	trans
cg00137607_RPS3AP44	0.000381499	0.000659147	0.628111031	0.628111031	trans
cg04688871_LINC02053	0.000381499	0.000659147	1.039043773	1.039043773	trans
cg12594546_SLC8A3	0.000381519	0.000659178	0.608490567	0.608490567	trans
cg17822947_NKX6-1	0.00038152	0.000659178	0.685914406	0.685914406	trans
cg25740652_GRHL2	0.000381522	0.000659178	0.65079886	0.65079886	trans
cg17723156_LINC02519	0.000381535	0.000659198	0.637005875	0.637005875	trans
cg15125392_PRR4	0.000381536	0.000659198	-0.680445453	0.680445453	trans
cg09435249_MIR140	0.000381545	0.000659209	-0.652118428	0.652118428	trans
cg11573219_LINC00431	0.000381547	0.000659209	-0.607239178	0.607239178	trans
cg10852431_RPS3AP39	0.000381549	0.000659209	0.639092622	0.639092622	trans
cg02399049_CEP44	0.000381549	0.000659209	0.627898386	0.627898386	trans
cg12356249_GOLGA8M	0.000381551	0.00065921	-1.661998017	1.661998017	trans
cg07326620_TRIM42	0.000381553	0.00065921	-0.643391255	0.643391255	trans
cg21828663_TFAP2B	0.000381554	0.00065921	-0.671407376	0.671407376	trans
cg16399648_ARHGEF2-AS1	0.000381562	0.000659221	0.758122805	0.758122805	trans
cg19344682_LINC00945	0.000381564	0.000659222	-0.610601751	0.610601751	trans
cg22380090_OR52B5P	0.000381567	0.000659224	0.639837117	0.639837117	trans
cg14609104_PSMA7	0.000381568	0.000659224	-0.903549034	0.903549034	trans
cg05884880_RNU6-509P	0.000381574	0.000659231	0.636960197	0.636960197	trans
cg25243455_IGLC7	0.00038158	0.000659239	0.592072393	0.592072393	trans
cg26594488_RNU6-1074P	0.000381586	0.000659246	0.629736306	0.629736306	trans
cg21764190_ITPRID1	0.000381587	0.000659246	-0.586483629	0.586483629	trans
cg03956042_RPL23AP12	0.000381593	0.000659251	0.589121989	0.589121989	trans
cg09264206_RPL3P3	0.000381593	0.000659251	0.696157288	0.696157288	trans
cg03689586_RN7SL516P	0.000381599	0.000659257	0.710058873	0.710058873	trans
cg15797223_NMD3P2	0.0003816	0.000659257	-0.63904999	0.63904999	trans
cg25180916_COL11A1	0.000381606	0.000659263	0.835132014	0.835132014	trans
cg24717262_ZNF717	0.000381606	0.000659263	0.638269172	0.638269172	trans
cg21229317_ANKRD30B	0.000381609	0.000659264	0.679614447	0.679614447	trans
cg11500903_C11orf71	0.000381612	0.000659264	0.651373482	0.651373482	trans
cg07424927_LINC01515	0.000381612	0.000659264	0.658020846	0.658020846	trans
cg20689962_NPIPA8	0.000381613	0.000659264	0.64561555	0.64561555	trans
cg03734225_MIR32	0.000381616	0.000659267	-0.591954089	0.591954089	trans
cg20896351_FAM185BP	0.000381619	0.000659269	0.754619994	0.754619994	trans
cg16237565_RNU6-545P	0.000381621	0.000659269	-0.617488143	0.617488143	trans
cg03885527_RPL36AP43	0.000381623	0.000659269	0.628311214	0.628311214	trans
cg22995710_RN7SL354P	0.000381624	0.000659269	0.613002941	0.613002941	trans
cg18430285_EGFR-AS1	0.000381625	0.000659269	0.596392391	0.596392391	trans
cg12377084_TRDN-AS1	0.000381632	0.000659278	0.694794512	0.694794512	trans
cg10109276_CTAGE3P	0.000381635	0.000659281	0.62581666	0.62581666	trans
cg18791391_LGI2	0.000381646	0.000659299	0.700985404	0.700985404	trans
cg04365481_CD59	0.000381648	0.000659299	-0.638209525	0.638209525	trans
cg27399957_GSTA10P	0.000381651	0.0006593	0.645580739	0.645580739	trans
cg06760305_FUNDC2P3	0.000381652	0.0006593	0.661184447	0.661184447	trans
cg08250990_BIRC7	0.000381653	0.0006593	-0.714166513	0.714166513	trans
cg06042259_IGHV1-3	0.000381659	0.000659308	-0.595956736	0.595956736	trans
cg02792740_MED21	0.000381662	0.00065931	0.627871101	0.627871101	trans
cg03958058_FAF1-AS1	0.000381665	0.000659313	-0.633560947	0.633560947	trans
cg10801331_LINC01589	0.000381671	0.000659319	-1.230855761	1.230855761	trans
cg16678283_CCDC70	0.000381672	0.000659319	0.605246537	0.605246537	trans
cg00337181_EZR-AS1	0.000381678	0.000659324	0.712574011	0.712574011	trans
cg20046668_CALY	0.000381678	0.000659324	0.642292436	0.642292436	trans
cg00047667_ACAN	0.000381681	0.000659326	-0.719274808	0.719274808	trans
cg09586646_RPL7AP25	0.000381684	0.000659329	0.653190399	0.653190399	trans
cg19192101_PET100	0.000381701	0.000659354	0.646014393	0.646014393	trans
cg25591377_OR52B5P	0.000381703	0.000659354	0.684879468	0.684879468	trans
cg00299286_RNU4-67P	0.000381703	0.000659354	0.644256708	0.644256708	trans
cg07016261_CICP5	0.000381708	0.00065936	-0.641068944	0.641068944	trans
cg20311754_IGHV1-58	0.00038171	0.000659361	0.645549428	0.645549428	trans
cg07784793_LINC01743	0.000381716	0.000659365	-0.680286595	0.680286595	trans
cg10842456_C6	0.000381716	0.000659365	0.608396074	0.608396074	trans
cg07419788_CIITA	0.000381717	0.000659365	-1.106115106	1.106115106	trans
cg15593382_PRICKLE2-AS2	0.00038172	0.000659365	0.60727645	0.60727645	trans
cg13203009_IL1RL2	0.00038172	0.000659365	0.747562309	0.747562309	trans
cg00070370_IGLV2-11	0.000381722	0.000659365	-0.611682464	0.611682464	trans
cg22930385_TRBV5-6	0.000381727	0.000659372	-0.623502798	0.623502798	trans
cg15465092_LINC00957	0.000381735	0.000659383	-0.936587324	0.936587324	trans
cg05260346_LINC02806	0.000381739	0.000659387	0.67767272	0.67767272	trans
cg19155518_CDK2AP2P2	0.00038174	0.000659387	0.682931499	0.682931499	trans
cg17583513_GCSAML	0.000381743	0.000659389	0.62569794	0.62569794	trans
cg27605211_SPACA3	0.000381749	0.000659393	0.628342433	0.628342433	trans
cg18346106_CSF1R	0.000381751	0.000659393	-0.760739123	0.760739123	trans
cg10356767_HSPA1B	0.000381751	0.000659393	-0.6247712	0.6247712	trans
cg11500903_KIAA0825	0.000381753	0.000659394	0.639726627	0.639726627	trans
cg17696468_CRYAA	0.000381758	0.0006594	-0.692042756	0.692042756	trans
cg00778059_SRSF3P6	0.000381764	0.000659406	0.713983546	0.713983546	trans
cg27607136_RNU6-598P	0.000381765	0.000659406	-0.711324633	0.711324633	trans
cg12256809_FKBP10	0.000381768	0.000659409	-0.708220408	0.708220408	trans
cg06875669_RFPL4AL1	0.000381777	0.000659422	-0.648393748	0.648393748	trans
cg13381243_ARL17A	0.000381781	0.000659422	0.645226264	0.645226264	trans
cg14422338_GSTO3P	0.000381782	0.000659422	-0.614375347	0.614375347	trans
cg01952989_NPM1P11	0.000381783	0.000659422	-0.614453858	0.614453858	trans
cg16709353_OR4S1	0.000381785	0.000659422	0.59452675	0.59452675	trans
cg23391086_DHX16	0.000381785	0.000659422	-0.646559486	0.646559486	trans
cg27497751_GPC5-AS2	0.000381789	0.000659425	0.642503403	0.642503403	trans
cg18452169_TMSB4XP4	0.00038179	0.000659425	-0.862799598	0.862799598	trans
cg17709804_C19orf18	0.000381791	0.000659425	-0.656530443	0.656530443	trans
cg05678500_HES6	0.0003818	0.000659438	-0.655794675	0.655794675	trans
cg05596755_MIS18A-AS1	0.000381805	0.000659444	0.657003172	0.657003172	trans
cg17733194_FAM184A	0.000381818	0.000659463	0.691487786	0.691487786	trans
cg01255527_CSPG4	0.000381824	0.00065947	-0.649000033	0.649000033	trans
cg12482253_AKR1B10P1	0.000381825	0.00065947	0.59261632	0.59261632	trans
cg04741595_TAF13P2	0.000381842	0.000659496	0.605046585	0.605046585	trans
cg09177248_OR2B7P	0.000381843	0.000659496	0.827833664	0.827833664	trans
cg10074191_BRD7P6	0.000381847	0.000659497	0.989595722	0.989595722	trans
cg12835135_RN7SL838P	0.000381847	0.000659497	-0.606462229	0.606462229	trans
cg26970242_CALR4P	0.000381848	0.000659497	0.650641241	0.650641241	trans
cg04688366_OR51I2	0.000381851	0.000659499	0.624096509	0.624096509	trans
cg23348107_TTLL10	0.000381853	0.0006595	-0.742277025	0.742277025	trans
cg06619035_C11orf96	0.000381854	0.0006595	-0.703481273	0.703481273	trans
cg11041558_OR1J1	0.000381858	0.000659504	0.766796389	0.766796389	trans
cg27342587_SACS-AS1	0.000381862	0.000659506	-0.644354657	0.644354657	trans
cg03859614_SLC9A3P3	0.000381862	0.000659506	-0.680972749	0.680972749	trans
cg17741818_ATP5MC1P1	0.000381864	0.000659507	-0.640989749	0.640989749	trans
cg06767552_LINC00661	0.000381871	0.000659515	-0.60540595	0.60540595	trans
cg07022959_WASF1	0.000381873	0.000659515	0.637951156	0.637951156	trans
cg20801751_CADM2-AS2	0.000381876	0.000659515	-0.646159594	0.646159594	trans
cg09497113_REN	0.000381877	0.000659515	0.619332986	0.619332986	trans
cg27251155_PIP5K1P2	0.000381877	0.000659515	-0.636828193	0.636828193	trans
cg03318695_MYRIP	0.00038188	0.000659517	0.611511926	0.611511926	trans
cg23878202_RPL7P60	0.000381881	0.000659517	0.62838	0.62838	trans
cg25994476_MAP1LC3B	0.000381888	0.000659523	0.644409977	0.644409977	trans
cg13926358_GRTP1	0.000381888	0.000659523	0.633251253	0.633251253	trans
cg16701925_SNRPEP10	0.00038189	0.000659523	0.627077947	0.627077947	trans
cg17945153_HBAP1	0.000381891	0.000659523	0.623102143	0.623102143	trans
cg03243485_RN7SL354P	0.000381892	0.000659523	0.604063101	0.604063101	trans
cg10905486_MUC20-OT1	0.000381894	0.000659523	0.63299949	0.63299949	trans
cg18027157_ICA1	0.000381896	0.000659524	0.621860947	0.621860947	trans
cg02736583_CLDN18	0.0003819	0.000659527	0.602085426	0.602085426	trans
cg13131681_PCDHGC4	0.0003819	0.000659527	0.594718254	0.594718254	trans
cg19519593_LINC00701	0.000381903	0.000659529	-0.631067501	0.631067501	trans
cg20732869_WEE2	0.000381905	0.00065953	0.631833249	0.631833249	trans
cg10894164_TBC1D19	0.000381908	0.000659531	0.648598403	0.648598403	trans
cg07096305_ATP5MK	0.000381912	0.000659531	0.62048768	0.62048768	trans
cg08925788_RPS26P5	0.000381912	0.000659531	-0.646975223	0.646975223	trans
cg24078669_ZNF665	0.000381912	0.000659531	0.681638381	0.681638381	trans
cg03534770_SSR1P2	0.000381918	0.000659538	-0.662192238	0.662192238	trans
cg11002119_KRASP1	0.000381919	0.000659538	-0.625171116	0.625171116	trans
cg18180710_RNU6-1118P	0.000381925	0.000659543	0.679287621	0.679287621	trans
cg20680669_RN7SKP124	0.000381926	0.000659543	0.627084842	0.627084842	trans
cg02938045_OR4S1	0.000381927	0.000659543	-0.625541213	0.625541213	trans
cg02808430_RNU6-526P	0.000381929	0.000659543	0.681147513	0.681147513	trans
cg04479876_CTAGE9	0.00038193	0.000659543	0.641043547	0.641043547	trans
cg05873635_LINC00174	0.000381935	0.000659549	0.630018905	0.630018905	trans
cg16888658_THRB-IT1	0.000381938	0.000659552	0.619029752	0.619029752	trans
cg01263942_RNF151	0.00038194	0.000659553	0.634649181	0.634649181	trans
cg26170855_IL6RP1	0.000381943	0.000659557	0.607542705	0.607542705	trans
cg19779165_RN7SL164P	0.000381947	0.000659558	0.614709369	0.614709369	trans
cg19081270_EEF1A2	0.000381947	0.000659558	0.63780832	0.63780832	trans
cg17806394_ALDOAP1	0.000381949	0.000659559	-0.663216732	0.663216732	trans
cg02058602_LACRT	0.000381955	0.000659566	-0.593672312	0.593672312	trans
cg05898618_MYRIP	0.000381958	0.000659569	-0.629684805	0.629684805	trans
cg18359338_PGM5P4-AS1	0.000381961	0.00065957	0.715470549	0.715470549	trans
cg17794750_RN7SKP65	0.000381965	0.000659573	0.755926129	0.755926129	trans
cg09495418_ANKRD13D	0.000381971	0.000659573	0.646341456	0.646341456	trans
cg05036535_GNAO1	0.000381974	0.000659573	-0.619835007	0.619835007	trans
cg25638252_HMGN2P18	0.000381976	0.000659573	-0.649585638	0.649585638	trans
cg25638252_RNU6-961P	0.000381976	0.000659573	-0.649585638	0.649585638	trans
cg25638252_RNU6-235P	0.000381976	0.000659573	-0.649585638	0.649585638	trans
cg25638252_MIR489	0.000381976	0.000659573	-0.649585638	0.649585638	trans
cg25638252_RNASE9	0.000381976	0.000659573	-0.649585638	0.649585638	trans
cg25638252_LINC01718	0.000381976	0.000659573	-0.649585638	0.649585638	trans
cg14182120_MIR647	0.000381982	0.000659576	-0.727499557	0.727499557	trans
cg08446682_PRM1	0.000381982	0.000659576	-0.702046266	0.702046266	trans
cg16490877_ZNF767P	0.000381982	0.000659576	0.644986031	0.644986031	trans
cg15857329_KRT12	0.000381985	0.000659576	0.642300246	0.642300246	trans
cg14044167_RPS29P14	0.000381985	0.000659576	0.641797223	0.641797223	trans
cg19334647_SOX9-AS1	0.000381991	0.000659584	0.601036522	0.601036522	trans
cg23067711_RNU1-51P	0.000381997	0.000659587	0.605700874	0.605700874	trans
cg03985285_CD44	0.000381998	0.000659587	0.602650702	0.602650702	trans
cg07850274_PRPH2	0.000381998	0.000659587	0.648694632	0.648694632	trans
cg23878202_C7orf33	0.000381999	0.000659587	-0.631163576	0.631163576	trans
cg17264779_IL5	0.000382001	0.000659588	0.646137903	0.646137903	trans
cg21077610_LZTFL1	0.000382005	0.000659592	0.67339145	0.67339145	trans
cg10905486_TAS2R15P	0.000382017	0.00065961	0.668387926	0.668387926	trans
cg08081256_NCOR1P3	0.000382019	0.000659611	0.624269419	0.624269419	trans
cg02550308_RNU6-147P	0.000382024	0.000659617	0.703253667	0.703253667	trans
cg25700686_RN7SKP259	0.000382028	0.00065962	0.630934055	0.630934055	trans
cg24439232_HIGD2AP1	0.000382037	0.000659632	0.644708765	0.644708765	trans
cg15793877_LINC01264	0.000382037	0.000659632	0.581698123	0.581698123	trans
cg25102279_OR4A15	0.000382049	0.000659649	0.609745421	0.609745421	trans
cg18825221_INTS4P1	0.000382051	0.000659651	0.597453167	0.597453167	trans
cg04726019_IGKV1-39	0.000382055	0.000659654	-0.570606805	0.570606805	trans
cg24137511_RPL23AP75	0.000382057	0.000659655	-0.631998779	0.631998779	trans
cg16134339_MS4A2	0.000382067	0.000659669	0.634803719	0.634803719	trans
cg09623010_LMCD1-AS1	0.000382068	0.000659669	0.617586933	0.617586933	trans
cg20269458_CUBN	0.000382071	0.000659672	0.645805114	0.645805114	trans
cg05741563_CICP17	0.000382076	0.000659674	-0.700135648	0.700135648	trans
cg04662079_LINC01681	0.000382077	0.000659674	-0.666938807	0.666938807	trans
cg14792781_THOC7-AS1	0.000382077	0.000659674	0.630449435	0.630449435	trans
cg27421102_ALKAL2	0.000382078	0.000659674	0.632132187	0.632132187	trans
cg15419902_LINC01758	0.000382089	0.00065969	0.636200406	0.636200406	trans
cg10133486_LINC02613	0.000382094	0.000659694	0.610205144	0.610205144	trans
cg03301582_PLPPR1	0.000382095	0.000659694	0.617455479	0.617455479	trans
cg16565324_HMGB1P17	0.000382102	0.000659702	0.636025879	0.636025879	trans
cg14313932_MC4R	0.000382102	0.000659702	0.607454541	0.607454541	trans
cg17218510_HOXA3	0.000382106	0.000659706	-0.639853516	0.639853516	trans
cg14723307_RPL23AP48	0.000382107	0.000659706	0.6535191	0.6535191	trans
cg03878285_EPPIN	0.000382111	0.000659709	0.626830011	0.626830011	trans
cg13668180_CXCL6	0.000382116	0.000659715	-0.619623298	0.619623298	trans
cg03929761_FGA	0.000382123	0.000659725	0.610538661	0.610538661	trans
cg26318251_ADAM1B	0.000382124	0.000659725	0.624498485	0.624498485	trans
cg13381243_KDM4A-AS1	0.000382131	0.000659734	0.633285989	0.633285989	trans
cg02303400_ARMC12	0.000382135	0.000659737	-0.604800952	0.604800952	trans
cg10294433_SPART-AS1	0.000382142	0.000659746	0.656896612	0.656896612	trans
cg06551718_KCNMB1	0.000382149	0.000659756	-0.670797244	0.670797244	trans
cg24671734_TXNP5	0.000382153	0.00065976	0.646769679	0.646769679	trans
cg15151670_RNA5SP292	0.000382155	0.00065976	-0.593144006	0.593144006	trans
cg15700009_IGF2BP2-AS1	0.000382155	0.00065976	0.622514907	0.622514907	trans
cg07408006_RNASE2	0.000382158	0.000659761	-0.701306834	0.701306834	trans
cg24859375_TEX47	0.000382159	0.000659761	-0.61541204	0.61541204	trans
cg18693421_TRAV36DV7	0.000382163	0.000659761	0.633288259	0.633288259	trans
cg08258896_MIR1256	0.000382165	0.000659761	0.64312097	0.64312097	trans
cg11526424_PTMAP3	0.000382165	0.000659761	0.644774391	0.644774391	trans
cg22668384_CTAGE3P	0.000382166	0.000659761	0.631017217	0.631017217	trans
cg10309244_RNU6-1249P	0.000382167	0.000659761	0.619482203	0.619482203	trans
cg17792994_HTR5BP	0.000382169	0.000659761	0.639681521	0.639681521	trans
cg06320570_PRKCB	0.00038217	0.000659761	-0.932460823	0.932460823	trans
cg14699146_HTR5A	0.000382172	0.000659763	-0.670347735	0.670347735	trans
cg09599130_LINC02526	0.000382174	0.000659764	-0.622359803	0.622359803	trans
cg10100117_KRTAP10-9	0.000382177	0.000659765	0.586379552	0.586379552	trans
cg07419788_NPM1P46	0.000382179	0.000659765	1.124611551	1.124611551	trans
cg02856402_DYNLT3P1	0.000382184	0.000659768	0.629556147	0.629556147	trans
cg11706829_FFAR2	0.000382184	0.000659768	0.621776842	0.621776842	trans
cg07346595_ZNF248	0.000382189	0.000659774	0.891506527	0.891506527	trans
cg06613350_RN7SL497P	0.000382203	0.000659786	-0.619509036	0.619509036	trans
cg02682924_PRR23C	0.000382206	0.000659786	0.61548132	0.61548132	trans
cg02682924_TRIM64EP	0.000382206	0.000659786	0.61548132	0.61548132	trans
cg02682924_RPS29P27	0.000382206	0.000659786	0.61548132	0.61548132	trans
cg02682924_RNU6-371P	0.000382206	0.000659786	0.61548132	0.61548132	trans
cg08426938_CTSLP8	0.000382206	0.000659786	-0.607398999	0.607398999	trans
cg12624031_RN7SL97P	0.000382209	0.000659789	0.899258427	0.899258427	trans
cg12420787_HNRNPCL4	0.000382218	0.000659803	-0.726579519	0.726579519	trans
cg17753661_RPL36AP55	0.000382225	0.000659811	0.601503683	0.601503683	trans
cg13634319_WEE2	0.000382231	0.000659819	0.623042137	0.623042137	trans
cg11367421_CCDC185	0.000382232	0.000659819	0.72721294	0.72721294	trans
cg14030025_MUC12	0.000382234	0.000659819	-0.72404885	0.72404885	trans
cg11153505_NMUR2	0.000382238	0.000659822	0.574562607	0.574562607	trans
cg25638252_TNFRSF18	0.00038224	0.000659822	-0.666392256	0.666392256	trans
cg26688936_FAM74A1	0.000382241	0.000659822	-0.671341149	0.671341149	trans
cg06741645_RPS3AP33	0.000382242	0.000659822	0.679513205	0.679513205	trans
cg22992816_RNU6ATAC25P	0.000382245	0.000659826	0.627224133	0.627224133	trans
cg22662645_LINC00710	0.000382247	0.000659826	0.692563954	0.692563954	trans
cg16656119_ZNF682	0.000382254	0.000659835	0.620420504	0.620420504	trans
cg19110931_DKK2	0.000382265	0.000659852	-0.625402955	0.625402955	trans
cg05070626_RPL5P31	0.000382268	0.000659854	-0.614569355	0.614569355	trans
cg17633611_LINC02519	0.000382271	0.000659856	0.647041268	0.647041268	trans
cg14590070_RNU6-407P	0.000382272	0.000659856	0.624814692	0.624814692	trans
cg19181996_COL21A1	0.000382276	0.00065986	1.122823833	1.122823833	trans
cg27423983_RPS3AP33	0.000382278	0.00065986	0.620876222	0.620876222	trans
cg24413597_HSPB7	0.00038228	0.000659861	0.694839617	0.694839617	trans
cg16064295_TMEM144	0.000382283	0.000659863	-0.713594925	0.713594925	trans
cg20537554_SLC22A15	0.000382284	0.000659863	0.640565854	0.640565854	trans
cg23891601_LINC02476	0.000382289	0.000659868	-0.607154289	0.607154289	trans
cg14015211_HEXIM1	0.000382291	0.000659868	0.639673572	0.639673572	trans
cg07102783_GOT1L1	0.000382292	0.000659868	0.582150077	0.582150077	trans
cg04140807_GOLGA6L9	0.000382292	0.000659868	0.62006513	0.62006513	trans
cg20869369_RNF217-AS1	0.000382297	0.000659868	0.604821206	0.604821206	trans
cg07360017_LINC02829	0.000382299	0.000659868	0.623342154	0.623342154	trans
cg19046167_ESR1	0.000382299	0.000659868	0.614304281	0.614304281	trans
cg06747314_RN7SL35P	0.0003823	0.000659868	0.604826278	0.604826278	trans
cg06094062_LINC00692	0.000382301	0.000659868	-0.643413313	0.643413313	trans
cg02590715_TRBJ2-7	0.000382302	0.000659868	-1.196304758	1.196304758	trans
cg11500903_BORCS7	0.000382308	0.00065987	0.639980333	0.639980333	trans
cg25771866_MIR215	0.000382309	0.00065987	0.642223895	0.642223895	trans
cg00762705_RNU6-520P	0.00038231	0.00065987	0.643242083	0.643242083	trans
cg15331855_RN7SL284P	0.000382311	0.00065987	0.622220322	0.622220322	trans
cg07096305_ANKIB1	0.000382311	0.00065987	0.617078667	0.617078667	trans
cg24170716_MTND1P20	0.000382313	0.000659871	0.626447639	0.626447639	trans
cg03422593_TTC6	0.000382316	0.000659873	0.603836592	0.603836592	trans
cg07096305_FLVCR1	0.000382317	0.000659873	0.62406231	0.62406231	trans
cg14852063_CBX1P3	0.000382321	0.000659877	0.621027696	0.621027696	trans
cg27237477_ATP6V0CP3	0.000382323	0.000659878	-0.747108916	0.747108916	trans
cg06771126_YWHAEP5	0.000382328	0.000659884	0.606952735	0.606952735	trans
cg03894103_OR2A4	0.000382339	0.000659897	0.64404836	0.64404836	trans
cg24525457_RNU6-1085P	0.000382341	0.000659898	0.694632926	0.694632926	trans
cg07207099_TFF3	0.000382345	0.000659903	1.133850288	1.133850288	trans
cg11023174_LINC02693	0.000382351	0.000659909	0.618062531	0.618062531	trans
cg23816606_CHCHD4P4	0.000382351	0.000659909	0.638876058	0.638876058	trans
cg15377174_IGF2BP2-AS1	0.000382368	0.000659929	0.659933476	0.659933476	trans
cg00866690_JCHAIN	0.000382369	0.000659929	-0.630831481	0.630831481	trans
cg22332045_SNORA7B	0.000382369	0.000659929	0.624614997	0.624614997	trans
cg24831391_PPP1R14D	0.00038237	0.000659929	-0.604146312	0.604146312	trans
cg26703758_AQP6	0.000382372	0.000659929	-0.575347201	0.575347201	trans
cg19113840_SLC9C2	0.000382372	0.000659929	0.640811012	0.640811012	trans
cg02501773_RN7SKP198	0.000382375	0.00065993	0.663244987	0.663244987	trans
cg02988288_THRB-IT1	0.000382376	0.00065993	0.636674692	0.636674692	trans
cg16326777_NGB	0.000382379	0.00065993	0.632668639	0.632668639	trans
cg10061851_ZFP36L2	0.000382379	0.00065993	-0.932668104	0.932668104	trans
cg23383887_ST13P14	0.000382381	0.000659931	-0.702661455	0.702661455	trans
cg09397592_RPS7P2	0.000382386	0.000659937	0.637881408	0.637881408	trans
cg09698506_KAZN-AS1	0.000382389	0.00065994	0.60380168	0.60380168	trans
cg02668903_WDR62	0.000382393	0.000659944	-0.665862784	0.665862784	trans
cg27421102_HJV	0.000382399	0.000659951	0.605051445	0.605051445	trans
cg20892606_OR5H8	0.0003824	0.000659951	0.625701187	0.625701187	trans
cg02792740_ADNP	0.000382417	0.00065997	0.637482677	0.637482677	trans
cg03654727_SPATA1	0.00038242	0.00065997	0.635076893	0.635076893	trans
cg17304678_TMEM63C	0.000382422	0.00065997	0.614752492	0.614752492	trans
cg15790457_IGKV1OR2-3	0.000382422	0.00065997	-0.606071528	0.606071528	trans
cg15790457_MIR548A1	0.000382422	0.00065997	-0.606071528	0.606071528	trans
cg15790457_RPS29P15	0.000382422	0.00065997	-0.606071528	0.606071528	trans
cg15790457_RPL30P12	0.000382422	0.00065997	-0.606071528	0.606071528	trans
cg10147875_HAND2	0.000382424	0.00065997	-0.667370715	0.667370715	trans
cg06772671_CTAGE3P	0.000382426	0.000659971	0.642582589	0.642582589	trans
cg12475934_SPDYE17	0.000382427	0.000659971	0.666092329	0.666092329	trans
cg20393545_GRIK3	0.000382431	0.000659975	-0.710447235	0.710447235	trans
cg09757838_RPS20P1	0.000382435	0.000659976	0.623548048	0.623548048	trans
cg13726191_IPO7P2	0.000382437	0.000659976	0.627634246	0.627634246	trans
cg17323604_RGS16	0.000382441	0.000659976	0.608980148	0.608980148	trans
cg07096305_MTATP6P13	0.000382443	0.000659976	0.610561698	0.610561698	trans
cg11552363_CHMP4AP1	0.000382444	0.000659976	-0.609064004	0.609064004	trans
cg11552363_OR2W1	0.000382444	0.000659976	-0.609064004	0.609064004	trans
cg11552363_PGAM1P2	0.000382444	0.000659976	-0.609064004	0.609064004	trans
cg11552363_KRTAP10-1	0.000382444	0.000659976	-0.609064004	0.609064004	trans
cg01772677_PRAMEF20	0.000382453	0.000659986	0.593695101	0.593695101	trans
cg01772677_LINC01653	0.000382453	0.000659986	0.593695101	0.593695101	trans
cg17994629_LINC01804	0.000382454	0.000659986	-0.756494669	0.756494669	trans
cg04751533_RNU6-194P	0.000382456	0.000659987	0.588527507	0.588527507	trans
cg27194219_FGF8	0.000382459	0.000659989	-0.605085068	0.605085068	trans
cg10383008_OR2A4	0.000382463	0.000659992	0.635760406	0.635760406	trans
cg15756601_SPDYE16	0.000382464	0.000659992	-1.437908372	1.437908372	trans
cg25871427_RPL10P1	0.000382466	0.000659992	0.871062919	0.871062919	trans
cg24863484_PACRG-AS2	0.000382467	0.000659992	0.872996546	0.872996546	trans
cg03422593_PRDX3P4	0.000382471	0.000659997	0.620067367	0.620067367	trans
cg08777203_LINC01121	0.000382478	0.000660006	0.670949817	0.670949817	trans
cg05156799_HOXB9	0.000382485	0.000660014	-0.626766632	0.626766632	trans
cg06730002_LINC01153	0.000382498	0.000660033	0.58197766	0.58197766	trans
cg09189551_GPRC5D	0.000382501	0.000660033	0.633870922	0.633870922	trans
cg03040423_RNA5SP104	0.000382502	0.000660033	0.595862373	0.595862373	trans
cg20892139_MS4A2	0.000382502	0.000660033	0.617782568	0.617782568	trans
cg17633611_SLC9C1	0.000382507	0.000660038	0.638109888	0.638109888	trans
cg18955951_YWHAEP5	0.000382519	0.000660056	0.605727234	0.605727234	trans
cg25318301_CYCSP6	0.000382526	0.000660062	-0.635129143	0.635129143	trans
cg16935517_LINC02579	0.00038253	0.000660062	0.66588421	0.66588421	trans
cg24171294_ZP4	0.00038253	0.000660062	0.814810199	0.814810199	trans
cg08574629_RPS15P5	0.000382531	0.000660062	0.666585008	0.666585008	trans
cg17583513_RNU6-1065P	0.000382531	0.000660062	0.664716264	0.664716264	trans
cg04387068_RPL7L1P12	0.000382532	0.000660062	0.63216987	0.63216987	trans
cg09385285_UQCRHP3	0.000382533	0.000660062	-0.592617144	0.592617144	trans
cg18313144_KAZN-AS1	0.000382538	0.000660063	0.63983566	0.63983566	trans
cg20020034_TICAM2	0.000382538	0.000660063	-0.623100408	0.623100408	trans
cg14578028_TGM6	0.000382538	0.000660063	-3.256155317	3.256155317	trans
cg21991185_VTA1P1	0.00038255	0.000660078	0.61462517	0.61462517	trans
cg23461216_ABCA2	0.000382551	0.000660078	0.714225335	0.714225335	trans
cg10973241_ZNF679	0.000382552	0.000660078	0.598869934	0.598869934	trans
cg26076683_C8orf74	0.000382553	0.000660078	-0.797955736	0.797955736	trans
cg02784823_NUPR2	0.000382556	0.000660081	0.622703864	0.622703864	trans
cg10486424_THRB-IT1	0.00038256	0.000660086	0.626321598	0.626321598	trans
cg24066316_RN7SL269P	0.000382565	0.00066009	0.621862265	0.621862265	trans
cg07191900_RNU6-1024P	0.000382571	0.000660097	-0.575447555	0.575447555	trans
cg04456235_SPART-AS1	0.000382572	0.000660097	0.611286628	0.611286628	trans
cg06591273_ZNF826P	0.000382576	0.000660099	-0.689647829	0.689647829	trans
cg14335687_DNM3OS	0.000382577	0.000660099	0.627864501	0.627864501	trans
cg10991855_GPR132	0.000382577	0.000660099	0.624307765	0.624307765	trans
cg26718078_CEACAM8	0.000382582	0.000660104	0.694214553	0.694214553	trans
cg20843277_LINC01681	0.000382585	0.000660106	-0.656873868	0.656873868	trans
cg10207553_OR6F1	0.000382586	0.000660106	-0.628872182	0.628872182	trans
cg02656169_ZNF665	0.000382589	0.000660108	0.661492509	0.661492509	trans
cg12559208_VN1R40P	0.000382596	0.000660118	0.59181692	0.59181692	trans
cg04520897_REG3G	0.000382599	0.00066012	-0.840143909	0.840143909	trans
cg20695805_ENOX1-AS2	0.000382601	0.000660121	0.616366398	0.616366398	trans
cg21351830_RNA5SP152	0.000382602	0.000660121	-0.7044669	0.7044669	trans
cg11128983_PLAAT2	0.000382605	0.000660123	-0.727148933	0.727148933	trans
cg02303400_TTK	0.000382607	0.000660124	0.606442104	0.606442104	trans
cg10736692_RN7SL255P	0.000382618	0.000660141	-2.409094221	2.409094221	trans
cg27070070_MIR365A	0.000382621	0.000660141	0.6569	0.6569	trans
cg13672736_TRBV30	0.000382622	0.000660141	-0.647467742	0.647467742	trans
cg03830265_GJE1	0.000382632	0.000660156	0.724173186	0.724173186	trans
cg07346595_LARGE-AS1	0.000382642	0.000660171	0.879040065	0.879040065	trans
cg12167002_RPS23P4	0.000382644	0.000660173	-0.606984717	0.606984717	trans
cg10967430_NAT16	0.000382652	0.000660183	-0.678835354	0.678835354	trans
cg03624563_NEUROG1	0.000382656	0.000660183	-0.674814189	0.674814189	trans
cg23398596_CT69	0.000382657	0.000660183	0.623620925	0.623620925	trans
cg00360769_RNU1-146P	0.000382658	0.000660183	0.612223712	0.612223712	trans
cg17761990_HMGN2P35	0.000382658	0.000660183	0.618684576	0.618684576	trans
cg19595092_CHRNA1	0.000382668	0.000660197	-0.828103142	0.828103142	trans
cg16560595_CABS1	0.000382678	0.000660212	-0.580077802	0.580077802	trans
cg08868601_LDHAL6A	0.000382682	0.000660216	0.650241043	0.650241043	trans
cg16328999_RNU6-598P	0.000382684	0.000660217	-0.68629945	0.68629945	trans
cg02399464_PDZRN3-AS1	0.000382685	0.000660217	0.616518435	0.616518435	trans
cg24622985_SLC25A27	0.000382689	0.000660219	0.643906424	0.643906424	trans
cg14609104_UBAC1	0.00038269	0.000660219	-0.905696395	0.905696395	trans
cg11478335_SNORD113-3	0.000382693	0.000660219	-0.60700347	0.60700347	trans
cg01725383_RN7SL354P	0.000382696	0.000660219	0.60645675	0.60645675	trans
cg14335687_TBC1D27P	0.000382696	0.000660219	0.593690549	0.593690549	trans
cg18863848_RN7SKP139	0.000382697	0.000660219	0.62365646	0.62365646	trans
cg17696468_FBLN7	0.000382697	0.000660219	-0.694682744	0.694682744	trans
cg02305803_UBE2SP2	0.0003827	0.000660219	0.673837969	0.673837969	trans
cg22118691_OR51Q1	0.000382702	0.000660219	0.628644744	0.628644744	trans
cg06338987_KRT16	0.000382702	0.000660219	0.624944194	0.624944194	trans
cg05508245_KLHL22	0.000382703	0.000660219	0.773649749	0.773649749	trans
cg01707795_OR10H4	0.000382706	0.000660222	0.752353031	0.752353031	trans
cg00912942_C1QTNF6	0.000382711	0.000660228	0.765875287	0.765875287	trans
cg05502445_GCNT1P5	0.000382715	0.000660232	-0.617382421	0.617382421	trans
cg14026485_HNRNPA1P46	0.000382722	0.000660233	0.667217595	0.667217595	trans
cg14026485_CYCSP8	0.000382722	0.000660233	0.667217595	0.667217595	trans
cg14026485_EIF4BP4	0.000382722	0.000660233	0.667217595	0.667217595	trans
cg14026485_ANKRD49P4	0.000382722	0.000660233	0.667217595	0.667217595	trans
cg14655590_ASCL2	0.000382726	0.000660237	0.618095021	0.618095021	trans
cg11748461_BIRC7	0.000382734	0.000660249	-0.620747543	0.620747543	trans
cg00323861_RN7SKP27	0.000382737	0.000660249	-0.622340685	0.622340685	trans
cg20313696_SNORD13	0.000382738	0.000660249	0.604572359	0.604572359	trans
cg00886748_MIR342	0.000382739	0.000660249	-0.684498414	0.684498414	trans
cg16663425_FGF7P4	0.000382743	0.000660249	0.57612854	0.57612854	trans
cg17582558_SNORD115-4	0.000382744	0.000660249	0.66072306	0.66072306	trans
cg27560690_CD1D	0.000382744	0.000660249	-0.6316048	0.6316048	trans
cg16977073_RAD51AP2	0.000382745	0.000660249	-0.648162984	0.648162984	trans
cg17945153_SCRG1	0.000382753	0.00066026	-0.627489661	0.627489661	trans
cg04972856_PDC-AS1	0.000382754	0.00066026	0.655524353	0.655524353	trans
cg07905199_MAPKAPK2	0.000382761	0.000660269	-0.61008833	0.61008833	trans
cg01686736_RPS15AP24	0.000382762	0.000660269	0.635451588	0.635451588	trans
cg08268925_TMEM169	0.00038277	0.000660277	0.647247806	0.647247806	trans
cg03330522_BOD1L2	0.000382771	0.000660277	0.632377606	0.632377606	trans
cg01263901_TNN	0.000382772	0.000660278	0.597145872	0.597145872	trans
cg24525457_MIR655	0.000382774	0.000660278	0.676803787	0.676803787	trans
cg00842351_RNU6-558P	0.000382786	0.000660296	-0.614256579	0.614256579	trans
cg00368414_DNAJC17P1	0.000382788	0.000660296	-0.63589578	0.63589578	trans
cg04891600_PNLIPRP1	0.00038279	0.000660296	-0.628219562	0.628219562	trans
cg07551395_RNA5SP194	0.00038279	0.000660296	0.635811509	0.635811509	trans
cg17158894_AHSG	0.000382797	0.000660304	-0.724853655	0.724853655	trans
cg09489811_FAM186A	0.000382799	0.000660304	0.608586672	0.608586672	trans
cg02616251_TRIM51HP	0.0003828	0.000660304	0.775940626	0.775940626	trans
cg10268985_RNU6-301P	0.000382804	0.000660305	0.708276184	0.708276184	trans
cg18339359_MC3R	0.000382805	0.000660305	-0.896116508	0.896116508	trans
cg19039809_TRIM2	0.000382806	0.000660305	0.686172237	0.686172237	trans
cg17751220_TFR2	0.000382806	0.000660305	-0.694513959	0.694513959	trans
cg11366701_E2F6P2	0.000382809	0.000660306	0.632884001	0.632884001	trans
cg04425604_YBX1P6	0.00038281	0.000660306	-0.632381656	0.632381656	trans
cg14711243_RNGTTP1	0.000382812	0.000660306	0.667946255	0.667946255	trans
cg15016771_RPL21P13	0.000382817	0.000660311	-0.651472083	0.651472083	trans
cg18966920_THUMPD2	0.000382817	0.000660311	0.605419692	0.605419692	trans
cg03371439_OR56B1	0.00038283	0.00066033	-0.769572979	0.769572979	trans
cg14015211_BMF	0.000382832	0.00066033	0.599932147	0.599932147	trans
cg18924965_RNU6-293P	0.000382833	0.00066033	0.618283545	0.618283545	trans
cg21849790_SNORD127	0.000382845	0.000660347	0.630104168	0.630104168	trans
cg07442260_NCF4-AS1	0.000382848	0.000660347	-0.635176751	0.635176751	trans
cg25365217_ITPRID1	0.000382854	0.000660347	-0.591622135	0.591622135	trans
cg24907862_COX6B1P7	0.000382856	0.000660347	-1.002341781	1.002341781	trans
cg24907862_RNU6-827P	0.000382856	0.000660347	-1.002341781	1.002341781	trans
cg24907862_MTCO2P8	0.000382856	0.000660347	-1.002341781	1.002341781	trans
cg24907862_SNORD115-30	0.000382856	0.000660347	-1.002341781	1.002341781	trans
cg24907862_KRTAP4-7	0.000382856	0.000660347	-1.002341781	1.002341781	trans
cg02792740_MYO5C	0.000382857	0.000660347	0.628044026	0.628044026	trans
cg26414417_HMGB3P8	0.000382859	0.000660347	-0.623546094	0.623546094	trans
cg09023892_PDC-AS1	0.00038286	0.000660347	0.632065189	0.632065189	trans
cg13370086_FHIT	0.000382864	0.000660351	-0.775927054	0.775927054	trans
cg05649922_OR2A4	0.000382866	0.000660352	0.625977219	0.625977219	trans
cg02622874_CTAGE9	0.000382868	0.000660354	0.624225466	0.624225466	trans
cg16274716_NMD3P1	0.000382876	0.000660364	0.68135868	0.68135868	trans
ch.12.1017720R_RPL31P13	0.000382877	0.000660364	0.613497708	0.613497708	trans
cg10039163_EIF4A1	0.000382881	0.000660367	-0.631643949	0.631643949	trans
cg21287367_ACTR3C	0.000382882	0.000660367	0.659498529	0.659498529	trans
cg10466699_HCAR2	0.000382886	0.00066037	0.641814847	0.641814847	trans
cg07096305_DIPK2A	0.000382892	0.00066037	0.621647443	0.621647443	trans
cg12628550_PPP2R2DP1	0.000382895	0.00066037	0.597270257	0.597270257	trans
cg22549984_RNU6-607P	0.0003829	0.00066037	-0.961192502	0.961192502	trans
cg20692464_LINC00994	0.000382901	0.00066037	-0.926052805	0.926052805	trans
cg23913706_TRIM42	0.000382902	0.00066037	-0.646058846	0.646058846	trans
cg14560276_RPL23AP57	0.000382904	0.00066037	-0.711470307	0.711470307	trans
cg02990361_TBX19	0.000382905	0.00066037	-0.719351647	0.719351647	trans
cg14302996_SHISA6	0.000382908	0.00066037	0.603846662	0.603846662	trans
cg06746096_CHCHD4P4	0.000382909	0.00066037	0.648541898	0.648541898	trans
cg13909076_CALM2P4	0.000382909	0.00066037	-0.623896922	0.623896922	trans
cg20288203_MIR663B	0.000382911	0.00066037	-0.735534301	0.735534301	trans
cg27525020_RPS5P3	0.000382912	0.00066037	-0.68731963	0.68731963	trans
cg07090813_IPO7P2	0.000382912	0.00066037	0.618906164	0.618906164	trans
cg11086960_SCOC-AS1	0.000382917	0.00066037	-0.676035352	0.676035352	trans
cg06825375_SHANK2-AS3	0.000382918	0.00066037	0.629123637	0.629123637	trans
cg00153831_MIR1972-2	0.000382919	0.00066037	0.631028097	0.631028097	trans
cg27607136_IFNA10	0.000382919	0.00066037	-0.709682381	0.709682381	trans
cg01727128_ZNF485	0.00038292	0.00066037	0.641658781	0.641658781	trans
cg03445244_RNA5SP194	0.00038292	0.00066037	0.664702891	0.664702891	trans
ch.15.374589R_HNRNPA1P46	0.000382921	0.00066037	0.654052696	0.654052696	trans
ch.15.374589R_CYCSP8	0.000382921	0.00066037	0.654052696	0.654052696	trans
ch.15.374589R_EIF4BP4	0.000382921	0.00066037	0.654052696	0.654052696	trans
ch.15.374589R_ANKRD49P4	0.000382921	0.00066037	0.654052696	0.654052696	trans
cg15310511_ACR	0.000382922	0.00066037	-0.682950935	0.682950935	trans
cg11500903_CFAP70	0.000382923	0.00066037	0.629152712	0.629152712	trans
cg05898482_PTMAP3	0.000382925	0.00066037	1.372892615	1.372892615	trans
cg09381630_RPL21P131	0.000382928	0.000660371	-0.617611156	0.617611156	trans
cg17730176_CRHR2	0.000382929	0.000660371	0.642923639	0.642923639	trans
cg09965679_LINC00408	0.000382935	0.000660379	-0.617737643	0.617737643	trans
cg15185538_CCDC144A	0.000382943	0.000660389	0.695444266	0.695444266	trans
cg09855983_RN7SL752P	0.000382944	0.000660389	-0.595934188	0.595934188	trans
cg26155681_RNY4P6	0.000382948	0.000660393	0.686056196	0.686056196	trans
cg04072177_NGFR	0.000382949	0.000660393	-0.724873333	0.724873333	trans
cg20859095_SPATA46	0.000382951	0.000660393	0.680071304	0.680071304	trans
cg08446682_NFYCP2	0.000382956	0.000660397	-0.685872782	0.685872782	trans
cg09176287_UNC5C	0.000382956	0.000660397	0.627324487	0.627324487	trans
cg25509184_IPO7P2	0.000382958	0.000660398	0.633441319	0.633441319	trans
cg02554138_HMGA2-AS1	0.000382965	0.000660408	0.637933175	0.637933175	trans
cg16673286_HNF4A-AS1	0.000382968	0.000660411	0.602462967	0.602462967	trans
cg25804542_KAZN-AS1	0.000382975	0.000660418	0.600588426	0.600588426	trans
cg14683563_NKX2-6	0.000382976	0.000660418	0.596029543	0.596029543	trans
cg11995490_TXLNB	0.000382979	0.000660422	0.591227185	0.591227185	trans
cg05818394_PACRG-AS3	0.00038299	0.000660436	0.612484448	0.612484448	trans
cg03040139_INTS4P1	0.000382992	0.000660436	0.601742315	0.601742315	trans
cg06820975_GTF2IP14	0.000382995	0.000660436	0.626512025	0.626512025	trans
cg27663756_NGF	0.000382995	0.000660436	-0.639343829	0.639343829	trans
cg03151640_RPS3AP33	0.000382995	0.000660436	0.644759585	0.644759585	trans
cg24622985_RNY4P6	0.000382996	0.000660436	0.632216807	0.632216807	trans
cg25910506_MIR4422HG	0.000383005	0.000660447	-0.676106202	0.676106202	trans
cg19090437_CENPCP1	0.000383011	0.000660455	0.628684441	0.628684441	trans
cg23257604_SNORD114-9	0.000383016	0.000660459	0.848651439	0.848651439	trans
cg02856402_RPS4XP19	0.000383019	0.000660459	0.610279093	0.610279093	trans
cg15781610_CENPCP1	0.000383019	0.000660459	0.622549015	0.622549015	trans
cg04299170_FANK1-AS1	0.000383019	0.000660459	0.651653896	0.651653896	trans
cg09396832_DCAF13P1	0.000383022	0.000660461	0.693823302	0.693823302	trans
cg04665311_RPL5P19	0.000383026	0.000660463	-0.601202102	0.601202102	trans
cg17471193_LINC01442	0.000383028	0.000660463	0.640745358	0.640745358	trans
cg00282674_GLYAT	0.000383029	0.000660463	0.635336222	0.635336222	trans
cg18055007_ISLR2	0.000383031	0.000660463	0.935954663	0.935954663	trans
cg13044693_MAPK10	0.000383032	0.000660463	0.613755537	0.613755537	trans
cg09621868_SPDYE17	0.000383032	0.000660463	0.685050734	0.685050734	trans
cg01665243_TEX36	0.000383035	0.000660465	0.707662792	0.707662792	trans
cg04608271_POLR3KP1	0.000383037	0.000660466	-0.67573072	0.67573072	trans
cg18687588_RNU6-704P	0.000383047	0.000660479	0.637703019	0.637703019	trans
cg04758826_ARRDC2	0.000383048	0.000660479	-0.895596171	0.895596171	trans
cg12090821_SCUBE1	0.000383052	0.000660484	-2.344819711	2.344819711	trans
cg08936603_TMEM219	0.000383054	0.000660485	-0.646481466	0.646481466	trans
cg08877853_DHFRP1	0.000383055	0.000660485	-0.639288169	0.639288169	trans
cg22646074_PEX11A	0.000383061	0.000660491	0.654072339	0.654072339	trans
cg10039163_KLRK1	0.000383063	0.000660491	-0.6487229	0.6487229	trans
cg04520897_CBX3P7	0.000383064	0.000660491	-0.874758054	0.874758054	trans
cg23246499_PLA2R1	0.000383069	0.000660497	0.705637675	0.705637675	trans
cg03371439_CASP8	0.000383075	0.000660501	-0.760048873	0.760048873	trans
cg20695805_ARHGEF33	0.000383079	0.000660501	0.622215327	0.622215327	trans
cg22821472_RNU6-663P	0.000383083	0.000660501	-0.614057729	0.614057729	trans
cg22821472_RN7SKP162	0.000383083	0.000660501	-0.614057729	0.614057729	trans
cg22821472_LINC00349	0.000383083	0.000660501	-0.614057729	0.614057729	trans
cg22821472_LINC00383	0.000383083	0.000660501	-0.614057729	0.614057729	trans
cg22821472_LINC02337	0.000383083	0.000660501	-0.614057729	0.614057729	trans
cg22821472_CETN1	0.000383083	0.000660501	-0.614057729	0.614057729	trans
cg16459944_ARHGEF2-AS1	0.000383088	0.000660505	0.602443526	0.602443526	trans
cg10039163_CHAT	0.000383089	0.000660505	0.611370185	0.611370185	trans
cg26713012_RNA5SP311	0.000383093	0.000660509	0.651644502	0.651644502	trans
cg12256809_LOXL3	0.000383095	0.000660509	-0.716323799	0.716323799	trans
cg22402121_MIR595	0.000383096	0.000660509	-0.603101968	0.603101968	trans
cg07294624_MIR320D1	0.000383097	0.000660509	0.640961328	0.640961328	trans
cg17491117_HAND2	0.000383107	0.000660522	-0.743039	0.743039	trans
cg13260233_GPRC5D	0.000383108	0.000660522	0.606080743	0.606080743	trans
cg00900422_RNU6-1013P	0.000383116	0.000660535	0.652178846	0.652178846	trans
cg18997918_KCNJ3	0.00038312	0.000660539	0.580661853	0.580661853	trans
cg20273656_RNU6-746P	0.000383122	0.000660539	0.657127126	0.657127126	trans
cg10592592_RNA5SP194	0.000383131	0.000660549	0.634228028	0.634228028	trans
cg11425656_RNU5E-9P	0.000383131	0.000660549	0.780786076	0.780786076	trans
cg19007019_GJE1	0.000383133	0.00066055	0.642088915	0.642088915	trans
cg25843927_SNORD42B	0.000383137	0.000660555	0.623583751	0.623583751	trans
cg16652920_MTND3P21	0.000383147	0.000660568	-0.616789009	0.616789009	trans
cg26307355_KRT18P42	0.000383148	0.000660569	-0.638514707	0.638514707	trans
cg15977002_TRPC2	0.000383159	0.00066058	0.655800243	0.655800243	trans
cg23291158_RNU6-462P	0.000383159	0.00066058	-0.653439518	0.653439518	trans
cg01648869_CDH1	0.000383159	0.00066058	0.629226025	0.629226025	trans
cg09926728_RN7SL60P	0.000383162	0.000660582	0.606869144	0.606869144	trans
cg12431087_NPM1P11	0.000383164	0.000660583	-0.636658114	0.636658114	trans
cg13362012_KRTAP2-2	0.000383172	0.000660593	-0.64366153	0.64366153	trans
cg27039034_OR10AD1	0.000383179	0.000660604	0.666711834	0.666711834	trans
cg12186981_HNRNPA1P6	0.000383182	0.000660607	-0.684785821	0.684785821	trans
cg06817609_OR11M1P	0.000383184	0.000660607	-0.719101677	0.719101677	trans
cg13375352_RNA5SP240	0.000383189	0.00066061	-0.714785469	0.714785469	trans
cg16191174_SALL4	0.00038319	0.00066061	0.737722674	0.737722674	trans
cg09583984_MECOM-AS1	0.000383193	0.00066061	0.914769881	0.914769881	trans
cg05398700_RNU6-627P	0.000383198	0.00066061	0.609480951	0.609480951	trans
cg05398700_RNU1-76P	0.000383198	0.00066061	0.609480951	0.609480951	trans
cg05398700_LINC01626	0.000383198	0.00066061	0.609480951	0.609480951	trans
cg05398700_FABP12P1	0.000383198	0.00066061	0.609480951	0.609480951	trans
cg05398700_DEFB128	0.000383198	0.00066061	0.609480951	0.609480951	trans
cg11500903_DPP10	0.0003832	0.00066061	0.639636236	0.639636236	trans
cg01240583_ONECUT3	0.000383201	0.00066061	-0.605394906	0.605394906	trans
cg07718055_TTC6	0.000383204	0.00066061	0.608350268	0.608350268	trans
cg02792740_RBL1	0.000383204	0.00066061	0.634344026	0.634344026	trans
cg07096305_MAP1LC3B	0.000383208	0.000660613	0.614426993	0.614426993	trans
cg23111342_MEG9	0.000383211	0.000660616	0.60139564	0.60139564	trans
cg07096305_ARL6IP1	0.000383215	0.000660621	0.604343979	0.604343979	trans
cg24311373_REXO1L1P	0.00038322	0.000660627	-0.625721272	0.625721272	trans
cg09003954_PACRG-AS3	0.000383223	0.000660629	0.609203917	0.609203917	trans
cg21113923_GTF2IP14	0.00038323	0.000660639	0.62000997	0.62000997	trans
cg08070004_THRB-IT1	0.000383236	0.000660641	0.627339302	0.627339302	trans
cg01725383_RNA5SP388	0.000383238	0.000660641	0.614340267	0.614340267	trans
cg08823359_RPS12P23	0.000383238	0.000660641	-0.618135531	0.618135531	trans
cg15260981_RN7SL274P	0.00038324	0.000660641	-0.652911937	0.652911937	trans
cg19609438_RPL23AP75	0.00038324	0.000660641	-0.650595823	0.650595823	trans
cg10992736_MRPL50P1	0.000383241	0.000660641	0.578461688	0.578461688	trans
cg20896351_LIMD2	0.000383242	0.000660641	-0.735940519	0.735940519	trans
cg16459944_OR2A4	0.000383248	0.000660648	0.630419868	0.630419868	trans
cg18587557_SFTPD	0.000383249	0.000660648	0.634923465	0.634923465	trans
cg25037011_RPS15AP18	0.000383251	0.000660648	-0.646058531	0.646058531	trans
cg01550348_RNU6-95P	0.000383258	0.000660657	-0.675780814	0.675780814	trans
cg17390106_RPL21P54	0.000383261	0.000660661	0.634852692	0.634852692	trans
cg23224396_ACTA1	0.000383265	0.000660664	0.651574362	0.651574362	trans
cg00006771_MIR1262	0.000383272	0.000660672	0.631663774	0.631663774	trans
cg16222773_LINC02614	0.000383272	0.000660672	0.657429541	0.657429541	trans
cg07230864_SLC30A3	0.000383278	0.000660677	-0.612076917	0.612076917	trans
cg07632068_GAPDHP73	0.000383278	0.000660677	0.666059812	0.666059812	trans
cg19316173_DCAF4L1	0.000383282	0.000660681	1.005060131	1.005060131	trans
cg17099212_RPL17P17	0.000383291	0.000660693	0.626995145	0.626995145	trans
cg22597914_SEMA7A	0.000383294	0.000660696	-0.623395187	0.623395187	trans
cg24027302_RN7SL284P	0.000383298	0.000660701	0.618593217	0.618593217	trans
cg26876227_RNA5SP37	0.000383301	0.000660703	0.652530669	0.652530669	trans
cg21730084_RPS3AP39	0.000383306	0.000660709	0.623573701	0.623573701	trans
cg25812123_PI16	0.000383309	0.000660712	-0.622043472	0.622043472	trans
cg10959048_ITK	0.00038331	0.000660712	-0.775646686	0.775646686	trans
cg23121394_UROC1	0.000383315	0.000660717	0.635380425	0.635380425	trans
cg25479848_PTDSS1	0.000383328	0.000660734	-0.645150396	0.645150396	trans
cg18502618_SLC25A38P1	0.000383328	0.000660734	0.634003882	0.634003882	trans
cg07861662_BMS1P1	0.000383334	0.000660741	0.659915281	0.659915281	trans
cg21392906_LINC00174	0.000383335	0.000660741	0.652445345	0.652445345	trans
cg01751057_PTPRK-AS1	0.000383339	0.000660745	0.636926262	0.636926262	trans
cg24733384_RTRAFP2	0.000383341	0.000660745	0.627461283	0.627461283	trans
cg02639667_SH2D4B	0.000383344	0.000660745	0.867072899	0.867072899	trans
cg19408572_LINC02531	0.000383344	0.000660745	0.673501178	0.673501178	trans
cg10279395_SDHCP2	0.000383349	0.000660752	0.716542657	0.716542657	trans
cg03870497_RXFP1	0.000383352	0.000660753	0.696720986	0.696720986	trans
cg11983006_RNA5SP235	0.000383354	0.000660754	0.611459236	0.611459236	trans
cg03380512_MDS2	0.000383355	0.000660754	0.628552514	0.628552514	trans
cg07096305_FKTN	0.000383359	0.000660759	0.621866618	0.621866618	trans
cg17106653_HDAC9-AS1	0.000383363	0.00066076	0.734579502	0.734579502	trans
cg13404427_DPF1	0.000383363	0.00066076	0.753951802	0.753951802	trans
cg17058475_SNORD42B	0.000383365	0.00066076	0.641559282	0.641559282	trans
cg05895034_RABGAP1L-AS1	0.000383372	0.000660768	0.64057097	0.64057097	trans
cg18180710_VPS25P1	0.000383373	0.000660768	0.691895483	0.691895483	trans
cg11616276_RPL36AP41	0.000383375	0.000660768	0.616116915	0.616116915	trans
cg22551062_DTX1	0.000383375	0.000660768	-0.635176032	0.635176032	trans
cg08183467_LINC01681	0.000383378	0.00066077	0.599456838	0.599456838	trans
cg23169588_OR4S1	0.000383381	0.000660772	-0.607726295	0.607726295	trans
cg03040139_PRICKLE2-AS2	0.000383384	0.000660775	0.616020709	0.616020709	trans
cg04640687_ASB14	0.000383387	0.000660775	0.638914186	0.638914186	trans
cg20715295_THOC7-AS1	0.000383394	0.000660775	0.628584948	0.628584948	trans
cg08823780_VGLL2	0.000383395	0.000660775	-0.604811184	0.604811184	trans
cg08823780_MTND2P6	0.000383395	0.000660775	-0.604811184	0.604811184	trans
cg08823780_MYMK	0.000383395	0.000660775	-0.604811184	0.604811184	trans
cg08823780_LINC02629	0.000383395	0.000660775	-0.604811184	0.604811184	trans
cg08823780_ANKRD30BP1	0.000383395	0.000660775	-0.604811184	0.604811184	trans
cg05343811_BPIFB3	0.000383396	0.000660775	0.624322882	0.624322882	trans
cg27433479_EML6-AS1	0.000383414	0.0006608	0.633463405	0.633463405	trans
cg11937506_EFCAB5	0.000383414	0.0006608	-0.646998585	0.646998585	trans
cg20491223_ACSL3-AS1	0.000383415	0.0006608	-0.604525808	0.604525808	trans
cg12781136_OR5K2	0.000383418	0.000660802	0.61542735	0.61542735	trans
cg02792740_VTA1	0.000383424	0.00066081	0.624642023	0.624642023	trans
cg23654844_ADGRF5P1	0.000383429	0.000660814	-1.909170151	1.909170151	trans
cg03371439_GUCA1C	0.000383429	0.000660814	-0.754850203	0.754850203	trans
cg00470469_RNU6-520P	0.000383432	0.000660815	1.239338467	1.239338467	trans
cg26092471_CALM2P4	0.000383434	0.000660818	0.640114057	0.640114057	trans
cg12513911_GUSBP4	0.000383437	0.00066082	0.775440043	0.775440043	trans
cg12046882_LGALSL-DT	0.000383443	0.000660828	0.627199164	0.627199164	trans
cg06320570_LINC01850	0.00038345	0.000660836	-0.917886892	0.917886892	trans
cg02550308_MIR548F3	0.000383454	0.000660841	0.697334644	0.697334644	trans
cg22280068_VPREB3	0.000383457	0.000660843	-0.633439855	0.633439855	trans
cg14584450_RN7SKP118	0.00038346	0.000660846	0.663499438	0.663499438	trans
cg01507342_VWA3A	0.000383465	0.000660851	0.61435101	0.61435101	trans
cg18580450_TUBBP9	0.000383467	0.000660851	1.05832328	1.05832328	trans
cg18137757_CAMKMT	0.000383467	0.000660851	0.658090179	0.658090179	trans
cg23422587_IFNA12P	0.000383473	0.000660858	0.668052885	0.668052885	trans
cg18993564_OSGEP	0.000383474	0.000660858	0.607667963	0.607667963	trans
cg11148883_HAND2-AS1	0.00038348	0.000660861	-0.601864139	0.601864139	trans
cg02867811_PSPC1-AS2	0.000383481	0.000660861	0.643385456	0.643385456	trans
cg00801360_RNF6P1	0.000383487	0.000660861	-0.698129675	0.698129675	trans
cg05389984_LINC00525	0.000383488	0.000660861	-0.658714566	0.658714566	trans
cg18447344_MTND2P23	0.000383491	0.000660861	-0.609348873	0.609348873	trans
cg01138305_OPN1SW	0.000383495	0.000660861	0.688013453	0.688013453	trans
cg04120639_RNU6-106P	0.000383496	0.000660861	0.65021408	0.65021408	trans
cg25299507_MTCYBP8	0.000383496	0.000660861	-0.597215211	0.597215211	trans
cg25299507_RNA5SP140	0.000383496	0.000660861	-0.597215211	0.597215211	trans
cg25299507_BPESC1	0.000383496	0.000660861	-0.597215211	0.597215211	trans
cg25299507_RNA5SP306	0.000383496	0.000660861	-0.597215211	0.597215211	trans
cg25299507_LINC00358	0.000383496	0.000660861	-0.597215211	0.597215211	trans
cg14364472_HLA-S	0.000383498	0.000660861	-0.628087733	0.628087733	trans
cg02621636_TRBV24-1	0.000383498	0.000660861	0.894467986	0.894467986	trans
cg23194886_RNU5B-4P	0.000383501	0.000660863	-0.622047777	0.622047777	trans
cg13370086_NRIP1	0.000383502	0.000660863	-0.742238764	0.742238764	trans
cg20614067_OOSP2	0.000383509	0.00066087	-0.573466048	0.573466048	trans
cg20614067_RN7SL214P	0.000383509	0.00066087	-0.573466048	0.573466048	trans
cg19136783_SNORD17	0.000383514	0.000660875	0.711930117	0.711930117	trans
cg05740632_RPL7L1P12	0.00038352	0.000660884	0.776475966	0.776475966	trans
cg18212777_TGFB2	0.000383524	0.000660886	0.618400553	0.618400553	trans
cg25569590_PIN1P1	0.000383525	0.000660886	0.612812018	0.612812018	trans
cg16601957_MTHFD2	0.000383526	0.000660886	0.633992272	0.633992272	trans
cg15760474_RNA5SP301	0.000383529	0.000660887	-0.63160921	0.63160921	trans
cg20638896_HOMER2P2	0.00038353	0.000660887	0.671289399	0.671289399	trans
cg15296799_IFNA1	0.000383531	0.000660887	0.649210119	0.649210119	trans
cg13880275_C1QL3	0.000383534	0.000660889	-0.657838566	0.657838566	trans
cg07405255_IL9RP2	0.000383537	0.000660891	-0.74957358	0.74957358	trans
cg23209353_ZNF793	0.00038354	0.000660894	0.638674711	0.638674711	trans
cg05376228_OR13D1	0.000383542	0.000660894	0.633704056	0.633704056	trans
cg04307776_MIR1262	0.000383555	0.000660915	0.619194272	0.619194272	trans
cg25740652_SLC30A5	0.000383558	0.000660917	0.652481104	0.652481104	trans
cg09627057_RPL7P8	0.000383559	0.000660917	0.598791361	0.598791361	trans
cg02196189_RN7SKP133	0.000383562	0.000660919	-0.654125958	0.654125958	trans
cg02717454_RN7SL354P	0.000383565	0.000660921	0.62421773	0.62421773	trans
cg11731414_RN7SL169P	0.000383567	0.000660921	-0.68319352	0.68319352	trans
cg05264324_CDH12	0.000383569	0.000660921	0.635329713	0.635329713	trans
cg07640390_MIR125B1	0.000383569	0.000660921	-0.663503565	0.663503565	trans
cg18474443_TEX12	0.000383571	0.000660921	0.644264068	0.644264068	trans
cg11314630_LINC00366	0.000383579	0.000660926	0.702652524	0.702652524	trans
cg20315554_DEFB130B	0.00038358	0.000660926	-0.607739242	0.607739242	trans
cg20315554_DEFB130A	0.00038358	0.000660926	-0.607739242	0.607739242	trans
cg14094375_TRAV38-1	0.00038358	0.000660926	0.634898111	0.634898111	trans
cg12148898_ELOCP30	0.000383583	0.000660928	0.685154765	0.685154765	trans
cg03189237_WDFY2	0.000383584	0.000660928	0.626943073	0.626943073	trans
cg03189237_SCRG1	0.000383595	0.000660938	0.603982735	0.603982735	trans
cg16999170_RNU6-746P	0.000383595	0.000660938	-0.652392653	0.652392653	trans
cg00458691_RNA5SP46	0.000383598	0.000660938	-0.651845631	0.651845631	trans
cg26953232_RPL7L1P12	0.0003836	0.000660938	0.634750064	0.634750064	trans
cg11626785_RN7SKP161	0.0003836	0.000660938	0.645220638	0.645220638	trans
cg23461216_PPAN	0.000383602	0.000660938	0.711129234	0.711129234	trans
cg23296665_RAB27A	0.000383603	0.000660938	0.757211808	0.757211808	trans
cg03517570_MIR649	0.000383606	0.000660938	-0.629594341	0.629594341	trans
cg27375966_HMGN2P7	0.000383611	0.000660938	-0.76153699	0.76153699	trans
cg24270367_HMGA1P7	0.000383617	0.000660938	-1.188251259	1.188251259	trans
cg10766341_IPO7P2	0.00038362	0.000660938	0.631359688	0.631359688	trans
cg24326223_RNU6-553P	0.000383622	0.000660938	0.651984815	0.651984815	trans
cg06228648_RNF151	0.000383622	0.000660938	-0.746842093	0.746842093	trans
cg12598767_TMEM147-AS1	0.000383625	0.000660938	0.624922515	0.624922515	trans
cg03984009_RPL9P16	0.000383627	0.000660938	0.61917974	0.61917974	trans
cg16734451_OR10V1	0.000383629	0.000660938	-0.641098269	0.641098269	trans
cg18331249_RN7SL420P	0.000383631	0.000660938	-0.584966865	0.584966865	trans
cg18331249_LINC02010	0.000383631	0.000660938	-0.584966865	0.584966865	trans
cg18331249_RN7SKP62	0.000383631	0.000660938	-0.584966865	0.584966865	trans
cg18331249_HNRNPA1P1	0.000383631	0.000660938	-0.584966865	0.584966865	trans
cg18331249_DNAJA1P4	0.000383631	0.000660938	-0.584966865	0.584966865	trans
cg18331249_NHP2P2	0.000383631	0.000660938	-0.584966865	0.584966865	trans
cg18331249_RPS21P8	0.000383631	0.000660938	-0.584966865	0.584966865	trans
cg18331249_GRPEL2P1	0.000383631	0.000660938	-0.584966865	0.584966865	trans
cg18331249_SNORD115-28	0.000383631	0.000660938	-0.584966865	0.584966865	trans
cg09480367_OR52E7P	0.000383631	0.000660938	-0.639338195	0.639338195	trans
cg02340312_STK32A	0.000383632	0.000660938	-0.638824074	0.638824074	trans
cg12877532_PIWIL3	0.000383632	0.000660938	-0.692203657	0.692203657	trans
cg01617955_KRT8P29	0.000383635	0.00066094	0.611428581	0.611428581	trans
cg26970242_RNA5SP235	0.000383638	0.000660942	0.632285183	0.632285183	trans
cg16417301_PDC-AS1	0.000383642	0.000660946	0.644409624	0.644409624	trans
cg10852431_CA1	0.000383644	0.000660948	0.643917569	0.643917569	trans
cg25529321_MIR103A2	0.000383648	0.000660951	-0.692492544	0.692492544	trans
cg22087659_PIGPP2	0.000383652	0.000660955	0.734950008	0.734950008	trans
cg07307760_NKX2-1	0.000383654	0.000660955	-0.704524523	0.704524523	trans
cg07096305_FIG4	0.000383655	0.000660955	0.618721521	0.618721521	trans
cg08976646_OR52E7P	0.000383657	0.000660955	-0.641934791	0.641934791	trans
cg27421102_RNA5SP194	0.000383657	0.000660955	0.642564757	0.642564757	trans
cg21434761_NPHP3	0.00038366	0.000660957	2.146711368	2.146711368	trans
cg03920574_RN7SL16P	0.000383662	0.000660957	0.664084999	0.664084999	trans
cg14785984_TRIM31	0.000383666	0.000660961	-0.613502666	0.613502666	trans
cg19351336_CYTL1	0.000383669	0.000660964	0.568100986	0.568100986	trans
cg22930385_FPR2	0.000383671	0.000660964	0.58774884	0.58774884	trans
cg07314309_SHANK2-AS3	0.000383672	0.000660964	0.619111547	0.619111547	trans
cg25164787_HCRTR2	0.000383675	0.000660966	-0.615853315	0.615853315	trans
cg08534653_PFN1P4	0.000383679	0.000660972	0.639572753	0.639572753	trans
cg04141520_SCART1	0.000383681	0.000660972	-0.609623307	0.609623307	trans
cg07099009_SLC10A5P1	0.000383687	0.000660977	0.610344016	0.610344016	trans
cg09711028_REXO1L1P	0.000383687	0.000660977	-0.607143408	0.607143408	trans
cg02792740_ZNF451	0.000383689	0.000660978	0.628223468	0.628223468	trans
cg11153505_THBD	0.000383697	0.000660984	0.54373529	0.54373529	trans
cg27317493_FGF19	0.000383699	0.000660984	0.643246333	0.643246333	trans
cg21106418_YBX1P7	0.000383701	0.000660984	0.691117805	0.691117805	trans
cg24366383_KRT18P38	0.000383702	0.000660984	0.596919276	0.596919276	trans
cg03076338_SDHCP2	0.000383704	0.000660984	0.615418174	0.615418174	trans
cg24511004_DEFB130B	0.000383704	0.000660984	-0.62343975	0.62343975	trans
cg24511004_DEFB130A	0.000383704	0.000660984	-0.62343975	0.62343975	trans
cg20373393_ELSPBP1	0.000383705	0.000660984	0.614519803	0.614519803	trans
cg00773700_GRXCR1	0.000383708	0.000660986	0.665710324	0.665710324	trans
cg13446689_ADH4	0.000383712	0.00066099	0.639079334	0.639079334	trans
cg18067069_RN7SL89P	0.000383713	0.00066099	-0.601037911	0.601037911	trans
cg23664533_MIR4500HG	0.000383715	0.00066099	0.614915194	0.614915194	trans
cg22007578_ALPK2	0.000383716	0.00066099	0.578305711	0.578305711	trans
cg10217166_RNU6-918P	0.000383719	0.000660992	0.606501029	0.606501029	trans
cg20381398_RN7SL284P	0.000383725	0.000661	0.618165689	0.618165689	trans
cg06214728_RNU7-187P	0.00038373	0.000661007	-0.601984523	0.601984523	trans
cg05845093_TEX50	0.000383746	0.000661032	0.623223235	0.623223235	trans
cg10515155_NAALADL2-AS2	0.000383752	0.000661039	0.640131905	0.640131905	trans
cg12089094_RNF182	0.000383758	0.000661045	0.703712975	0.703712975	trans
cg08268925_RNF144A	0.000383759	0.000661045	0.651268155	0.651268155	trans
cg24933702_LPGAT1-AS1	0.000383763	0.00066105	0.693934048	0.693934048	trans
cg17388638_BEND4	0.00038377	0.000661059	-0.613137507	0.613137507	trans
cg15331855_RNU6-690P	0.000383772	0.00066106	0.624242375	0.624242375	trans
cg01348938_OR12D3	0.000383775	0.000661063	-0.595177391	0.595177391	trans
cg02867811_FBXW11P1	0.000383784	0.000661075	0.641265933	0.641265933	trans
cg16975684_SCN3A	0.000383792	0.000661082	-0.61381535	0.61381535	trans
cg06619035_APOC1	0.000383792	0.000661082	-0.697812766	0.697812766	trans
cg13711691_TTC39DP	0.000383795	0.000661082	-0.640521241	0.640521241	trans
cg03985285_OGDHL	0.000383795	0.000661082	0.577158156	0.577158156	trans
cg07080372_KCNS2	0.000383795	0.000661082	0.602038999	0.602038999	trans
cg03573123_GGTLC1	0.000383801	0.000661089	-0.630753699	0.630753699	trans
cg11345402_DUSP5P2	0.000383817	0.000661113	-0.599146959	0.599146959	trans
cg06861426_TMEM95	0.000383825	0.000661125	0.599293359	0.599293359	trans
cg07068554_TDRD9	0.000383829	0.000661127	-0.608994647	0.608994647	trans
cg19769080_MTND2P28	0.00038383	0.000661127	0.619308068	0.619308068	trans
cg11791921_NPY6R	0.00038383	0.000661127	0.631677325	0.631677325	trans
cg19081270_DIRAS1	0.000383835	0.00066113	0.648328749	0.648328749	trans
cg16237262_PROK2	0.000383835	0.00066113	0.573137955	0.573137955	trans
cg13880275_UNC13B	0.000383838	0.000661133	-0.638348405	0.638348405	trans
cg24863347_C11orf40	0.000383841	0.000661133	0.68869572	0.68869572	trans
cg12352902_MIR215	0.000383842	0.000661133	0.627989222	0.627989222	trans
cg17047513_KCTD9P4	0.000383843	0.000661133	0.631001773	0.631001773	trans
cg21133255_RN7SL734P	0.000383848	0.000661139	0.620019681	0.620019681	trans
cg00393585_IGLV1-36	0.00038385	0.000661139	0.603762417	0.603762417	trans
cg08055409_CST9L	0.000383852	0.000661141	-0.607325202	0.607325202	trans
cg09699787_RNU6-858P	0.000383861	0.000661142	0.642613059	0.642613059	trans
cg24975986_LRIG2-DT	0.000383864	0.000661142	0.631705959	0.631705959	trans
cg14112569_DNAJA1P5	0.000383864	0.000661142	-0.634715007	0.634715007	trans
cg20773800_EFCAB3	0.000383864	0.000661142	0.901332457	0.901332457	trans
cg23398596_RNA5SP110	0.000383866	0.000661142	0.599671225	0.599671225	trans
cg05845093_CYP17A1	0.000383867	0.000661142	0.615434369	0.615434369	trans
cg07129104_SHROOM3-AS1	0.000383868	0.000661142	0.623511199	0.623511199	trans
cg16619721_SPATA46	0.000383869	0.000661142	0.664383637	0.664383637	trans
cg13168499_RPL21P23	0.00038387	0.000661142	0.613118841	0.613118841	trans
cg09232203_KLK15	0.000383873	0.000661142	0.656289589	0.656289589	trans
cg09272186_PKMP1	0.000383873	0.000661142	0.961362227	0.961362227	trans
cg13835843_TVP23CP1	0.000383874	0.000661142	0.627918304	0.627918304	trans
cg20630363_OR7E100P	0.000383875	0.000661142	0.633967801	0.633967801	trans
cg22639040_CASP14	0.000383875	0.000661142	0.614654727	0.614654727	trans
cg05344293_H2BC4	0.000383876	0.000661142	-0.639155951	0.639155951	trans
cg10100831_KRTAP10-4	0.000383877	0.000661142	0.621987114	0.621987114	trans
cg07096305_DOP1A	0.000383883	0.000661148	0.620930362	0.620930362	trans
cg05329960_RPL17P17	0.000383885	0.00066115	0.613422174	0.613422174	trans
cg03181524_PDZRN3-AS1	0.000383886	0.00066115	0.601593818	0.601593818	trans
cg06779317_CICP4	0.000383891	0.000661152	0.760445013	0.760445013	trans
cg09774124_TRAJ8	0.000383893	0.000661153	-0.633693138	0.633693138	trans
cg03184037_H2ACP2	0.000383901	0.000661165	-1.39779693	1.39779693	trans
cg00689020_MYCBP2-AS2	0.000383906	0.00066117	0.660482428	0.660482428	trans
cg22930385_RNU1-19P	0.000383908	0.000661171	-0.608510176	0.608510176	trans
cg05376228_SSBP3-AS1	0.000383919	0.000661185	0.649416571	0.649416571	trans
cg08247359_LINC01870	0.000383919	0.000661185	-0.616075038	0.616075038	trans
cg10959048_TMC2	0.000383926	0.000661193	-0.746121221	0.746121221	trans
cg12861945_RNU6-842P	0.000383928	0.000661194	0.615063685	0.615063685	trans
cg22772639_RNU6-1031P	0.000383933	0.000661201	-0.647853769	0.647853769	trans
cg25841491_SPATA22	0.000383937	0.000661205	0.723001524	0.723001524	trans
cg12642289_TRPC6	0.000383939	0.000661205	-0.635452407	0.635452407	trans
cg12877532_VTRNA1-3	0.000383941	0.000661205	0.636661818	0.636661818	trans
cg11420761_RPL39P29	0.000383941	0.000661205	0.631271429	0.631271429	trans
cg17385452_RPL7L1P12	0.000383951	0.000661218	0.639872093	0.639872093	trans
cg14155246_MIR625	0.000383952	0.000661218	-0.651696885	0.651696885	trans
cg19935718_HMGA2-AS1	0.000383953	0.000661218	0.631695134	0.631695134	trans
cg14311085_ACSL6-AS1	0.00038396	0.000661226	0.747913041	0.747913041	trans
cg13322601_NPIPB13	0.000383961	0.000661226	-2.910355207	2.910355207	trans
cg20055392_SNORD114-23	0.000383971	0.00066124	-0.590007478	0.590007478	trans
cg20131013_LMCD1-AS1	0.000383973	0.000661242	0.613174542	0.613174542	trans
cg02265810_MYBPHL	0.000383978	0.000661247	-1.395305109	1.395305109	trans
cg15291389_RNU6-1286P	0.000383985	0.000661256	0.646310845	0.646310845	trans
cg19681956_CBX1P3	0.000383993	0.000661268	0.608813758	0.608813758	trans
cg24267017_LINC01813	0.000383996	0.00066127	-1.066174322	1.066174322	trans
cg05516020_NPY5R	0.000384	0.00066127	0.620309999	0.620309999	trans
cg01148039_C6orf58	0.000384	0.00066127	-0.593222497	0.593222497	trans
cg22438763_REXO1L1P	0.000384001	0.00066127	-0.610305583	0.610305583	trans
cg11935592_SHQ1P1	0.000384002	0.00066127	1.664113607	1.664113607	trans
cg17106653_PGBD4	0.000384006	0.000661271	0.729256348	0.729256348	trans
cg26688241_COL6A4P2	0.000384009	0.000661271	0.617008922	0.617008922	trans
cg03422593_RNU7-196P	0.00038401	0.000661271	0.626504916	0.626504916	trans
cg08595278_CALY	0.00038401	0.000661271	-0.651076053	0.651076053	trans
cg15912082_RPL7P59	0.000384014	0.000661275	-0.645957042	0.645957042	trans
cg11295357_RPS3AP39	0.000384021	0.000661281	0.661625478	0.661625478	trans
cg12269782_RTRAFP2	0.000384021	0.000661281	0.632602379	0.632602379	trans
cg12607106_PIGV	0.000384022	0.000661281	0.911337079	0.911337079	trans
cg04132177_RNU4-34P	0.000384036	0.000661299	-0.643813691	0.643813691	trans
cg17106653_ATP8A2P3	0.000384038	0.0006613	0.737826772	0.737826772	trans
cg11497794_TRAJ61	0.00038404	0.0006613	-0.6554699	0.6554699	trans
cg01028000_KLC1	0.000384042	0.0006613	0.721336195	0.721336195	trans
cg09214668_RPS15P9	0.000384042	0.0006613	0.92923783	0.92923783	trans
cg11500903_AMIGO2	0.000384045	0.0006613	0.606132455	0.606132455	trans
cg19632822_SLC23A1	0.000384045	0.0006613	0.602240688	0.602240688	trans
cg02668903_RNU6-1065P	0.00038405	0.000661305	0.685457257	0.685457257	trans
cg02792740_FBXL2	0.000384058	0.000661314	0.644737261	0.644737261	trans
cg10160570_HMGA2-AS1	0.000384059	0.000661314	0.633171518	0.633171518	trans
cg14409406_LINC01053	0.000384064	0.000661314	-0.624789973	0.624789973	trans
cg13675055_RNA5SP144	0.000384065	0.000661314	0.688018282	0.688018282	trans
cg09671109_RNU6-1151P	0.000384067	0.000661314	1.298461243	1.298461243	trans
cg22621745_C4orf17	0.000384071	0.000661314	0.628884015	0.628884015	trans
cg06772671_SLC22A25	0.000384071	0.000661314	0.624741921	0.624741921	trans
cg18180710_EBLN1	0.000384073	0.000661314	0.652326914	0.652326914	trans
cg19595092_DMBT1	0.000384074	0.000661314	-0.794764166	0.794764166	trans
cg17943069_SCRG1	0.000384075	0.000661314	0.676328446	0.676328446	trans
cg16880210_PIANP	0.000384078	0.000661314	-0.634452323	0.634452323	trans
cg08073629_RNU6-1000P	0.000384078	0.000661314	-0.853417878	0.853417878	trans
cg23234756_DBIL5P2	0.000384078	0.000661314	0.642539765	0.642539765	trans
cg13571224_CSMD3	0.000384078	0.000661314	-0.664236406	0.664236406	trans
cg01935840_FBXO36-IT1	0.000384081	0.000661314	0.621377006	0.621377006	trans
cg04175473_DEFB108A	0.000384082	0.000661314	-0.600257399	0.600257399	trans
cg14241523_HNRNPA1P17	0.000384082	0.000661314	0.65351728	0.65351728	trans
cg07985039_RPL17P25	0.000384083	0.000661314	0.612660288	0.612660288	trans
cg19344682_RNU1-11P	0.000384089	0.000661321	0.610304037	0.610304037	trans
cg23383887_RNU6-1017P	0.00038409	0.000661321	-0.712541441	0.712541441	trans
cg07604616_HSP90AA5P	0.000384102	0.000661337	0.610554158	0.610554158	trans
cg23289706_SNORD114-2	0.000384102	0.000661337	-0.740959504	0.740959504	trans
cg07825114_RPL31P13	0.000384104	0.000661338	1.14946465	1.14946465	trans
cg12504935_CBX3P7	0.000384107	0.00066134	-0.629097713	0.629097713	trans
cg05876564_DRD5P2	0.000384111	0.00066134	0.613645396	0.613645396	trans
cg14431592_CNTNAP3B	0.000384112	0.00066134	0.644025426	0.644025426	trans
cg18251222_ULBP2	0.000384112	0.00066134	-0.648927318	0.648927318	trans
cg02726798_RPL7P3	0.000384114	0.00066134	-0.697533939	0.697533939	trans
cg16387742_RGS17	0.000384115	0.00066134	1.262705233	1.262705233	trans
cg06169910_OR2B7P	0.000384119	0.000661346	0.719387969	0.719387969	trans
cg03151529_LGALSL-DT	0.000384121	0.000661346	0.628012685	0.628012685	trans
cg17106653_H2BC19P	0.000384128	0.000661355	0.72762183	0.72762183	trans
cg25861660_RNU4-25P	0.000384129	0.000661355	-0.6611522	0.6611522	trans
cg08936603_TADA2B	0.000384131	0.000661356	-0.646803151	0.646803151	trans
cg06640776_RPL36AP36	0.000384133	0.000661356	0.618036564	0.618036564	trans
cg20695805_POU4F2	0.000384136	0.000661357	-0.612671202	0.612671202	trans
cg00666820_OR4S1	0.000384138	0.000661357	-0.610536235	0.610536235	trans
cg01727591_GRAMD4P2	0.000384138	0.000661357	-0.581767557	0.581767557	trans
cg22451782_MRPS5P3	0.000384143	0.00066136	-0.663499968	0.663499968	trans
cg08324397_ZNF90P2	0.000384143	0.00066136	-0.636792305	0.636792305	trans
cg15735438_KIRREL3-AS3	0.000384144	0.00066136	0.597247156	0.597247156	trans
cg12397254_PSAT1P4	0.000384154	0.000661372	-0.577940416	0.577940416	trans
cg00471652_RPL35AP19	0.000384155	0.000661372	-0.685372639	0.685372639	trans
cg02770061_RNU1-82P	0.000384156	0.000661372	0.618611629	0.618611629	trans
cg09041707_RNA5SP483	0.000384171	0.000661392	-0.642205235	0.642205235	trans
cg14458799_GRHL2	0.000384171	0.000661392	0.631991862	0.631991862	trans
cg16255663_CEBPB	0.000384172	0.000661392	0.637930081	0.637930081	trans
cg19687532_SORCS3	0.000384175	0.000661394	-0.622101288	0.622101288	trans
cg26361533_MIR511	0.000384179	0.000661394	0.608359318	0.608359318	trans
cg04738355_TRIM10	0.000384184	0.000661394	-0.598865087	0.598865087	trans
cg14748746_AZU1	0.000384185	0.000661394	-0.767501078	0.767501078	trans
cg07906170_MIR218-2	0.000384189	0.000661394	0.635904922	0.635904922	trans
cg20375654_LINC01128	0.00038419	0.000661394	0.650545433	0.650545433	trans
cg07016261_SREK1	0.000384192	0.000661394	0.647072075	0.647072075	trans
cg12398261_IGFBP2	0.000384192	0.000661394	3.41002429	3.41002429	trans
cg02951237_HAND2	0.000384192	0.000661394	-0.635790548	0.635790548	trans
cg26594488_IRGQ	0.000384192	0.000661394	0.616802152	0.616802152	trans
cg04408104_RPS23P5	0.000384193	0.000661394	0.619793508	0.619793508	trans
cg07265168_NPM1P33	0.000384193	0.000661394	0.623369035	0.623369035	trans
cg10061320_RNU2-48P	0.000384194	0.000661394	-0.679863807	0.679863807	trans
cg05575399_LINC01867	0.000384195	0.000661394	-0.610385029	0.610385029	trans
cg22843488_RAB28P1	0.000384197	0.000661395	-0.591824685	0.591824685	trans
cg20537554_RNU6ATAC18P	0.00038421	0.000661415	0.645930271	0.645930271	trans
cg03499808_TPT1P4	0.000384212	0.000661417	-0.645046696	0.645046696	trans
cg07129104_MIR1256	0.000384217	0.000661421	0.61274038	0.61274038	trans
cg03051617_IGLV4-60	0.000384222	0.000661427	-0.820164705	0.820164705	trans
cg16222773_ZNF347	0.000384224	0.000661427	0.640501622	0.640501622	trans
cg00634475_RTRAFP2	0.000384225	0.000661427	0.628262876	0.628262876	trans
cg09264206_EEF1DP8	0.000384226	0.000661427	-0.708489641	0.708489641	trans
cg22043586_LINC02613	0.000384238	0.000661445	0.610860255	0.610860255	trans
cg18459152_MARK2P6	0.00038424	0.000661445	0.633743457	0.633743457	trans
cg21805228_IGKV1-9	0.000384242	0.000661446	-0.597567776	0.597567776	trans
cg23587192_RNU2-25P	0.000384243	0.000661446	0.629166785	0.629166785	trans
cg20090283_LINC00392	0.000384246	0.000661449	0.642326553	0.642326553	trans
cg11086960_LINC00692	0.000384251	0.000661454	-0.68237537	0.68237537	trans
cg07912401_LINC00689	0.000384254	0.000661457	-0.633619387	0.633619387	trans
cg11348583_FEM1AP3	0.000384258	0.000661459	-0.629002657	0.629002657	trans
cg18438405_RFPL4A	0.000384259	0.000661459	0.590622551	0.590622551	trans
cg10061851_EN1	0.000384263	0.000661465	-0.913781624	0.913781624	trans
cg04665311_KYAT1	0.000384286	0.000661501	0.614723687	0.614723687	trans
cg25841491_ZNF568	0.000384293	0.000661507	0.870561945	0.870561945	trans
cg08433110_SVOPL	0.000384294	0.000661507	0.758432497	0.758432497	trans
cg19687532_SNORD115-14	0.000384295	0.000661507	-0.624211822	0.624211822	trans
cg13168129_ABCC9	0.000384295	0.000661507	-1.191793344	1.191793344	trans
cg12352902_HSP90AA5P	0.000384302	0.000661515	0.609879285	0.609879285	trans
cg04887104_HOXB4	0.000384305	0.000661515	-0.681366591	0.681366591	trans
cg15627464_RNU6-1107P	0.000384305	0.000661515	0.619900403	0.619900403	trans
cg19921829_ASB14	0.000384307	0.000661515	0.617634408	0.617634408	trans
cg08989647_STUM	0.000384308	0.000661515	-0.850211178	0.850211178	trans
cg06736160_COX6A1P3	0.000384311	0.000661518	-0.633734374	0.633734374	trans
cg17723279_OTOS	0.000384319	0.000661528	-0.606108036	0.606108036	trans
cg18811157_GNAI2P2	0.00038432	0.000661528	0.61865897	0.61865897	trans
cg03386811_TBXT	0.000384321	0.000661528	-0.711162982	0.711162982	trans
cg21178568_ACP5	0.000384327	0.000661531	-0.692357357	0.692357357	trans
cg13819988_RNU6-746P	0.000384327	0.000661531	0.629645033	0.629645033	trans
cg02303400_ZNF431	0.000384328	0.000661531	0.605449293	0.605449293	trans
cg11213574_LINC00242	0.000384329	0.000661531	0.639479778	0.639479778	trans
cg03397234_WFDC11	0.000384331	0.000661532	-0.609847136	0.609847136	trans
cg17696468_LINGO4	0.000384335	0.000661532	-0.654595386	0.654595386	trans
cg16701925_HMGA2-AS1	0.000384338	0.000661532	0.640809104	0.640809104	trans
cg25016308_RN7SL284P	0.000384339	0.000661532	0.811625928	0.811625928	trans
cg05492735_SLC16A13	0.000384341	0.000661532	0.931670719	0.931670719	trans
cg25700686_CTAGE3P	0.000384344	0.000661532	0.618563347	0.618563347	trans
cg20046668_RN7SL564P	0.000384345	0.000661532	-0.617241659	0.617241659	trans
cg17265961_ZNF529	0.000384347	0.000661532	0.656674536	0.656674536	trans
cg23183144_FGA	0.000384348	0.000661532	0.585403489	0.585403489	trans
cg20150659_MIF4GD	0.000384348	0.000661532	-0.679468281	0.679468281	trans
cg19592252_H2AC11	0.000384351	0.000661532	-0.652218927	0.652218927	trans
cg24312537_SULT1A4	0.000384353	0.000661532	-0.638227159	0.638227159	trans
cg17794750_ELFN1-AS1	0.000384354	0.000661532	0.788522244	0.788522244	trans
cg20424854_PTPRK-AS1	0.000384356	0.000661532	0.643383112	0.643383112	trans
cg24479590_RPL36AP33	0.000384356	0.000661532	-0.631287357	0.631287357	trans
cg02682924_KLF2P4	0.000384357	0.000661532	-0.651456206	0.651456206	trans
cg06763868_RPS27P16	0.000384358	0.000661532	0.619612958	0.619612958	trans
cg11423687_PRDX3P4	0.000384358	0.000661532	1.02939124	1.02939124	trans
cg20025033_TRPM2	0.000384359	0.000661532	-0.648788365	0.648788365	trans
cg05703749_CSH1	0.000384366	0.000661542	0.623605495	0.623605495	trans
cg17390106_DNAJC17P1	0.00038437	0.000661544	-0.556417659	0.556417659	trans
cg13019502_MS4A12	0.00038437	0.000661544	0.632899019	0.632899019	trans
cg17201960_LINC02794	0.000384373	0.000661545	0.620500615	0.620500615	trans
cg09274963_LINC00347	0.000384374	0.000661545	0.623880654	0.623880654	trans
cg04987232_PTPRQ	0.000384379	0.000661551	0.627882834	0.627882834	trans
cg24635402_AMPD3	0.000384401	0.000661587	0.628689983	0.628689983	trans
cg05264324_TAF1A	0.000384404	0.000661589	0.645326295	0.645326295	trans
cg17491117_CENPCP1	0.000384411	0.000661594	0.736492523	0.736492523	trans
cg20252529_ZDHHC4P1	0.000384412	0.000661594	-0.614354968	0.614354968	trans
cg07632068_RNU4-53P	0.000384412	0.000661594	0.607367082	0.607367082	trans
cg19922774_RN7SL274P	0.000384416	0.0006616	-0.650040675	0.650040675	trans
cg01620164_CHRM3-AS1	0.00038442	0.000661604	-0.710175577	0.710175577	trans
cg27433479_CYP4Z2P	0.000384424	0.000661608	0.643113305	0.643113305	trans
cg18811157_IRX4	0.000384435	0.000661621	0.596081996	0.596081996	trans
cg25329734_MTCO1P14	0.000384437	0.000661621	0.657168649	0.657168649	trans
cg03644281_CST5	0.000384437	0.000661621	-0.626192985	0.626192985	trans
cg03380512_SHANK2-AS1	0.000384438	0.000661621	0.591562083	0.591562083	trans
cg11665745_RNU6-1055P	0.000384444	0.000661628	0.632731132	0.632731132	trans
cg19455396_RPS6P20	0.000384445	0.000661629	-0.752673319	0.752673319	trans
cg03423038_MTCO1P8	0.000384457	0.000661644	-0.632113125	0.632113125	trans
cg04132177_KRTAP13-1	0.000384457	0.000661644	-0.627916333	0.627916333	trans
cg14801778_GCG	0.000384459	0.000661645	-0.667028899	0.667028899	trans
cg19973291_SHISA8	0.000384464	0.000661647	-0.658631732	0.658631732	trans
cg08782435_MIR556	0.000384464	0.000661647	-0.608990247	0.608990247	trans
cg09408629_ATP6V0E1P2	0.000384472	0.000661658	0.642653253	0.642653253	trans
cg01727128_EDAR	0.000384475	0.000661659	0.594428792	0.594428792	trans
cg13415242_RNU6-723P	0.000384476	0.000661659	0.624041412	0.624041412	trans
cg07154254_RNU6-1093P	0.000384477	0.000661659	0.629206547	0.629206547	trans
cg12149851_FGF19	0.000384478	0.000661659	-0.613154791	0.613154791	trans
cg21974102_KLF3P2	0.000384483	0.000661662	0.609416554	0.609416554	trans
cg23861834_CTAGE3P	0.000384483	0.000661662	0.621346315	0.621346315	trans
cg19455396_RPL17P34	0.000384487	0.000661666	-0.767788415	0.767788415	trans
cg15120247_DCLK3	0.000384495	0.00066167	0.626578657	0.626578657	trans
cg08018007_ITGAE	0.000384495	0.00066167	-0.671484545	0.671484545	trans
cg05758100_TRBV8-2	0.000384496	0.00066167	-0.641267571	0.641267571	trans
cg01003793_HES6	0.000384497	0.00066167	-0.973679946	0.973679946	trans
cg20039257_DMBT1L1	0.0003845	0.00066167	-0.622649063	0.622649063	trans
cg12621429_WEE2	0.0003845	0.00066167	0.623870071	0.623870071	trans
cg10939912_TAF1D	0.0003845	0.00066167	0.664461853	0.664461853	trans
cg11775190_BARX1	0.000384506	0.000661678	-0.650846782	0.650846782	trans
cg01589701_CYP51A1P3	0.00038451	0.000661678	0.635928468	0.635928468	trans
cg19975482_SDHA	0.000384511	0.000661678	0.633983492	0.633983492	trans
cg24949324_LRRN4	0.000384511	0.000661678	0.616857689	0.616857689	trans
cg03371439_OR5AN2P	0.000384512	0.000661678	-0.771107487	0.771107487	trans
cg21361021_SOX9-AS1	0.000384515	0.000661681	0.594892882	0.594892882	trans
cg13930375_ANO5	0.000384529	0.000661701	0.587566418	0.587566418	trans
cg26834504_SPDYE17	0.000384532	0.000661704	0.639337925	0.639337925	trans
cg21974102_ZNF680P1	0.000384537	0.000661709	0.594140812	0.594140812	trans
cg04072177_RPL31P16	0.000384543	0.000661715	-0.747210239	0.747210239	trans
cg03151640_SHISA6	0.000384543	0.000661715	0.618583517	0.618583517	trans
cg06758191_RPSAP43	0.000384552	0.000661728	-0.572344564	0.572344564	trans
cg07096305_PCID2	0.000384556	0.000661733	0.626326205	0.626326205	trans
cg16176069_SCUBE1	0.00038456	0.000661736	-1.255534679	1.255534679	trans
cg09480367_CHCHD4P4	0.000384564	0.00066174	0.626279973	0.626279973	trans
cg22125926_RN7SKP259	0.000384566	0.000661741	0.641921771	0.641921771	trans
cg23422587_PRLHR	0.000384579	0.000661748	0.696590988	0.696590988	trans
cg02703728_CACNA2D1-AS1	0.000384579	0.000661748	0.66767015	0.66767015	trans
cg14780957_LINC00620	0.00038458	0.000661748	-0.670647658	0.670647658	trans
cg20515377_SOCS5P2	0.000384582	0.000661748	0.646086089	0.646086089	trans
cg01178818_ANO5	0.000384583	0.000661748	0.614100819	0.614100819	trans
cg23073140_RNU6-627P	0.000384585	0.000661748	0.608929555	0.608929555	trans
cg23073140_RNU1-76P	0.000384585	0.000661748	0.608929555	0.608929555	trans
cg23073140_LINC01626	0.000384585	0.000661748	0.608929555	0.608929555	trans
cg23073140_FABP12P1	0.000384585	0.000661748	0.608929555	0.608929555	trans
cg23073140_DEFB128	0.000384585	0.000661748	0.608929555	0.608929555	trans
cg10393228_HBA2	0.000384589	0.000661749	0.627514616	0.627514616	trans
cg08845392_NDUFA9P1	0.000384589	0.000661749	1.678250015	1.678250015	trans
cg00268219_SCT	0.00038459	0.000661749	-0.665793838	0.665793838	trans
cg24968733_RPS29P20	0.000384593	0.000661751	-0.640113491	0.640113491	trans
cg10449536_SHROOM3-AS1	0.000384597	0.000661754	0.701589043	0.701589043	trans
cg02232418_CLDN25	0.0003846	0.000661754	0.701940763	0.701940763	trans
cg23237976_ADORA1	0.0003846	0.000661754	0.63077186	0.63077186	trans
cg21361021_RPL17P25	0.000384601	0.000661754	0.587802196	0.587802196	trans
cg15406978_KLK1	0.000384606	0.00066176	0.685565503	0.685565503	trans
cg27614177_SETP6	0.000384607	0.00066176	0.64701547	0.64701547	trans
cg13487631_ESYT3	0.000384611	0.000661762	0.637162324	0.637162324	trans
cg11153505_ST3GAL2	0.000384612	0.000661762	0.587604919	0.587604919	trans
cg03266048_LINC02076	0.000384613	0.000661762	0.625952598	0.625952598	trans
cg24816866_USP32P1	0.000384618	0.000661767	0.649101637	0.649101637	trans
cg02875253_OTP	0.00038462	0.000661767	0.703182945	0.703182945	trans
cg23209353_ABHD17C	0.000384621	0.000661767	0.639135661	0.639135661	trans
cg15376531_LINC02527	0.000384622	0.000661767	0.627709345	0.627709345	trans
cg10894164_CDKL3	0.000384624	0.000661767	0.646543443	0.646543443	trans
cg07449080_RPRML	0.000384627	0.000661771	0.592241776	0.592241776	trans
cg07905199_P2RY2	0.000384635	0.000661781	-0.598792258	0.598792258	trans
cg18180710_NPM1P30	0.000384636	0.000661781	0.677867671	0.677867671	trans
cg13127920_MRPL45P2	0.000384638	0.000661781	0.629476639	0.629476639	trans
cg12077294_GPR152	0.000384642	0.000661784	-0.644990688	0.644990688	trans
cg17417926_TRBV28	0.000384643	0.000661784	0.614442547	0.614442547	trans
cg14136582_DUSP5P2	0.000384645	0.000661785	-0.714000586	0.714000586	trans
cg25638252_DUTP8	0.000384651	0.000661792	0.645861572	0.645861572	trans
cg05575399_SPEN	0.000384655	0.000661796	0.622515035	0.622515035	trans
cg06161952_PPIAP72	0.000384656	0.000661796	-0.606268052	0.606268052	trans
cg20114053_UBTFL3	0.000384658	0.000661797	-0.638565224	0.638565224	trans
cg27399957_TRDN-AS1	0.00038466	0.000661797	0.660699426	0.660699426	trans
cg15838301_SLCO1B3	0.000384664	0.000661802	-2.09697694	2.09697694	trans
cg18455249_ZNF519P1	0.000384666	0.000661802	0.610650232	0.610650232	trans
cg27345524_OR52D1	0.000384667	0.000661802	0.633765562	0.633765562	trans
cg12336269_OR2A41P	0.000384668	0.000661802	-0.719436266	0.719436266	trans
cg13880275_UBE2L3	0.000384671	0.000661803	-0.680569483	0.680569483	trans
cg13360263_RNU6-893P	0.000384675	0.000661809	0.892033294	0.892033294	trans
cg20271057_TRIM42	0.000384691	0.000661833	-0.655741248	0.655741248	trans
cg15080433_RNU6-456P	0.000384694	0.000661833	0.620001381	0.620001381	trans
cg01780009_RNU6-474P	0.000384695	0.000661833	0.621442479	0.621442479	trans
cg11154349_PRICKLE2-AS2	0.000384696	0.000661833	0.621097514	0.621097514	trans
cg26170855_CLDN24	0.000384697	0.000661833	0.567106255	0.567106255	trans
cg04983687_MIX23P2	0.000384706	0.000661842	0.591581974	0.591581974	trans
cg15654458_ALB	0.000384706	0.000661842	-0.7419026	0.7419026	trans
cg15696658_DNM3OS	0.000384708	0.000661842	0.614997177	0.614997177	trans
cg21692159_RN7SL284P	0.000384708	0.000661842	0.609402033	0.609402033	trans
cg18447344_CERCAM	0.000384712	0.000661846	0.584843706	0.584843706	trans
cg24789846_RN7SL728P	0.000384714	0.000661846	0.699439396	0.699439396	trans
cg00263677_KRTAP27-1	0.000384715	0.000661846	-0.658678786	0.658678786	trans
cg26144451_ACSL3-AS1	0.000384717	0.000661846	0.621643282	0.621643282	trans
cg06469326_MIR551B	0.000384724	0.000661855	-0.604019135	0.604019135	trans
cg06722639_RNU6-1065P	0.000384726	0.000661855	0.622137932	0.622137932	trans
cg05202629_SNED1-AS1	0.000384727	0.000661855	0.635112158	0.635112158	trans
cg06825375_PLVAP	0.000384728	0.000661855	-0.626393628	0.626393628	trans
cg27194219_RNU6-1074P	0.000384731	0.000661857	-0.612568096	0.612568096	trans
cg02792740_STIM2	0.000384734	0.00066186	0.631290328	0.631290328	trans
cg22055719_LINC01761	0.000384738	0.000661865	0.607757512	0.607757512	trans
cg01087869_PRDM6	0.000384744	0.000661869	0.891571396	0.891571396	trans
cg00272992_RPL41P1	0.000384744	0.000661869	-1.187945808	1.187945808	trans
cg03549208_SNORD59A	0.000384747	0.000661872	-0.635902397	0.635902397	trans
cg16061460_RPL5P33	0.000384751	0.000661874	-0.582041185	0.582041185	trans
cg00268219_SNRPGP12	0.000384753	0.000661874	0.662586674	0.662586674	trans
cg03595018_RNU6ATAC34P	0.000384753	0.000661874	0.623214273	0.623214273	trans
cg25138053_FAM138C	0.000384757	0.000661877	-0.598113018	0.598113018	trans
cg13362012_SLC30A10	0.000384759	0.000661877	-0.646950413	0.646950413	trans
cg19482915_ADCY10P1	0.000384761	0.000661877	0.632668957	0.632668957	trans
cg15853299_DBF4P1	0.000384761	0.000661877	-0.608772399	0.608772399	trans
cg18100127_H3P16	0.000384764	0.000661879	-0.792609384	0.792609384	trans
cg04614806_GOLGA8DP	0.000384765	0.000661879	-0.639295122	0.639295122	trans
cg04902668_MIR103A2	0.00038477	0.000661885	-0.668034439	0.668034439	trans
cg12559208_PACRG-AS3	0.000384771	0.000661885	0.608121143	0.608121143	trans
cg09023892_SHISA6	0.000384778	0.000661894	0.595108046	0.595108046	trans
cg13974632_MIR30A	0.000384784	0.0006619	0.623690593	0.623690593	trans
cg00628178_BPIFB3	0.000384786	0.000661901	-0.623608199	0.623608199	trans
cg19769080_GPR152	0.000384787	0.000661902	-0.643604931	0.643604931	trans
cg06746096_MYL4	0.000384792	0.000661906	0.662616295	0.662616295	trans
cg24975986_RNF14P1	0.000384795	0.000661906	0.643335044	0.643335044	trans
cg06777189_LINC01345	0.000384798	0.000661906	0.63262774	0.63262774	trans
cg12835135_CDYL2	0.000384798	0.000661906	0.630534778	0.630534778	trans
cg12492809_RPS3AP33	0.000384798	0.000661906	0.615981926	0.615981926	trans
cg04120639_MAMSTR	0.000384799	0.000661906	-0.611497262	0.611497262	trans
cg24975986_POGZ	0.000384805	0.000661911	0.645098704	0.645098704	trans
cg13992929_ZNF877P	0.000384805	0.000661911	0.619516877	0.619516877	trans
cg22036614_CCDC185	0.00038481	0.000661916	0.683945767	0.683945767	trans
cg10434776_B3GALT5	0.000384816	0.000661919	0.814653709	0.814653709	trans
cg02792740_TMBIM4	0.000384817	0.000661919	0.631824995	0.631824995	trans
cg04640687_LMCD1-AS1	0.000384817	0.000661919	0.63250895	0.63250895	trans
cg21546742_COX17P1	0.000384817	0.000661919	-0.609413826	0.609413826	trans
cg22997974_HSPD1P6	0.000384822	0.000661924	0.599659636	0.599659636	trans
cg04639241_OR10V1	0.000384823	0.000661924	-1.002805837	1.002805837	trans
cg14995921_MTSS1	0.00038483	0.000661933	0.699216398	0.699216398	trans
cg03397234_EBAG9P1	0.000384832	0.000661934	-0.634955016	0.634955016	trans
cg02792740_PPHLN1	0.000384834	0.000661935	0.625160126	0.625160126	trans
cg02399049_SLC2A2	0.000384843	0.000661943	0.621634977	0.621634977	trans
cg19703425_SHROOM3-AS1	0.000384843	0.000661943	-0.965929789	0.965929789	trans
cg19344682_MMP26	0.000384852	0.000661943	0.620898708	0.620898708	trans
cg16274716_PABPC1P6	0.000384855	0.000661943	0.646798783	0.646798783	trans
cg10459493_GAPDHP58	0.000384859	0.000661943	-0.601117381	0.601117381	trans
cg10459493_POTEA	0.000384859	0.000661943	-0.601117381	0.601117381	trans
cg10459493_OR6C68	0.000384859	0.000661943	-0.601117381	0.601117381	trans
cg10459493_SNORD114-4	0.000384859	0.000661943	-0.601117381	0.601117381	trans
cg10459493_MIR380	0.000384859	0.000661943	-0.601117381	0.601117381	trans
cg10459493_MIR495	0.000384859	0.000661943	-0.601117381	0.601117381	trans
cg10459493_MIR1185-1	0.000384859	0.000661943	-0.601117381	0.601117381	trans
cg10459493_MIR485	0.000384859	0.000661943	-0.601117381	0.601117381	trans
cg10459493_MBD3L2	0.000384859	0.000661943	-0.601117381	0.601117381	trans
cg14284618_RNU6-13P	0.000384866	0.000661954	-0.609368295	0.609368295	trans
cg23115253_RNU6-435P	0.000384868	0.000661955	0.613413742	0.613413742	trans
cg03445244_TSPYL6	0.000384874	0.000661955	0.635312981	0.635312981	trans
cg18972013_SEPTIN14P1	0.000384874	0.000661955	-0.618840638	0.618840638	trans
cg02792740_TMEM71	0.000384875	0.000661955	0.616620473	0.616620473	trans
cg08554627_FAM192BP	0.000384876	0.000661955	0.648219984	0.648219984	trans
cg05186161_RAX	0.000384877	0.000661955	-0.626181793	0.626181793	trans
cg19046167_HIVEP1	0.000384882	0.000661961	0.615271965	0.615271965	trans
cg07439594_SNORD58A	0.000384884	0.000661962	0.64105652	0.64105652	trans
cg03513472_LINC00494	0.000384887	0.000661965	0.642962384	0.642962384	trans
cg26598859_RPS20P13	0.000384893	0.000661973	0.789918769	0.789918769	trans
cg02792740_MOSMO	0.000384899	0.00066198	0.627726471	0.627726471	trans
cg23194886_RNU2-52P	0.000384903	0.000661984	-0.585967461	0.585967461	trans
cg00530579_KCNIP2-AS1	0.000384905	0.000661984	-0.659721575	0.659721575	trans
cg14417873_LINC01159	0.000384906	0.000661984	-0.651938117	0.651938117	trans
cg03958058_KRTAP4-5	0.000384909	0.000661987	-0.598775113	0.598775113	trans
cg19746337_SPART-AS1	0.00038491	0.000661987	0.649438209	0.649438209	trans
cg19234089_C10orf71-AS1	0.00038492	0.000661999	-0.821187487	0.821187487	trans
cg02466078_SNORD42B	0.000384922	0.000661999	0.633548344	0.633548344	trans
cg23778363_CCDC185	0.000384922	0.000661999	0.641509739	0.641509739	trans
cg23209353_LINC01515	0.000384925	0.000661999	0.656590757	0.656590757	trans
cg08547343_ZNF385B	0.000384925	0.000661999	0.716215624	0.716215624	trans
cg26953232_RPS3AP11	0.000384931	0.000662006	0.602564385	0.602564385	trans
cg03148428_LINC01318	0.000384936	0.000662013	0.655392028	0.655392028	trans
cg14525473_RNU6-195P	0.000384938	0.000662014	-0.60561701	0.60561701	trans
cg05206351_HBG1	0.000384943	0.00066202	-0.624932632	0.624932632	trans
cg16627247_RPL17P17	0.00038495	0.000662026	0.631883692	0.631883692	trans
cg16034863_CADM2-AS1	0.00038495	0.000662026	0.627725028	0.627725028	trans
cg07307335_EIF4A1P11	0.000384954	0.00066203	-0.748066063	0.748066063	trans
cg25389087_RNU6-563P	0.000384955	0.00066203	0.630605278	0.630605278	trans
cg24732447_RNA5SP252	0.000384958	0.000662032	-0.671756087	0.671756087	trans
cg01750885_ONECUT1	0.00038496	0.000662033	-0.658240829	0.658240829	trans
cg26720147_MAMSTR	0.000384964	0.000662038	-0.608622562	0.608622562	trans
cg12373761_INTS4P1	0.000384966	0.000662038	0.594789778	0.594789778	trans
cg00587635_RNU6-95P	0.000384969	0.000662041	-0.634860017	0.634860017	trans
cg20651218_FTLP1	0.000384982	0.000662061	-0.668576775	0.668576775	trans
cg03639782_SIGLEC11	0.000384986	0.000662062	-0.667885451	0.667885451	trans
cg06605158_RNA5SP124	0.000384987	0.000662062	0.638770381	0.638770381	trans
cg09696135_FTLP17	0.000384987	0.000662062	0.570068139	0.570068139	trans
cg09589202_ENPP7P4	0.000384991	0.000662064	0.628990712	0.628990712	trans
cg15099537_IL1RN	0.000384993	0.000662064	0.631803772	0.631803772	trans
cg04320956_SLC5A7	0.000384993	0.000662064	-0.652123187	0.652123187	trans
cg15016771_ADD2	0.000384999	0.000662072	-0.634122918	0.634122918	trans
cg14296394_LINC01760	0.000385002	0.000662074	-0.630899681	0.630899681	trans
cg14846514_LINC01346	0.000385007	0.00066208	-0.753265657	0.753265657	trans
cg10973241_SNORD46	0.000385012	0.00066208	0.616190251	0.616190251	trans
cg27465654_MSX2	0.000385015	0.00066208	1.457080532	1.457080532	trans
cg05260346_KRR1P1	0.000385016	0.00066208	0.678156586	0.678156586	trans
cg04726019_LINC02644	0.000385016	0.00066208	-0.583749314	0.583749314	trans
cg20638896_GATA2	0.000385017	0.00066208	0.637855418	0.637855418	trans
cg15122841_TUBG1P	0.000385019	0.00066208	-1.124838926	1.124838926	trans
cg13922901_PRAMEF25	0.00038502	0.00066208	-0.595189042	0.595189042	trans
cg13922901_PRAMEF9	0.00038502	0.00066208	-0.595189042	0.595189042	trans
cg14484356_PTPRQ	0.000385022	0.00066208	0.605227011	0.605227011	trans
cg05898618_RPL26P31	0.000385023	0.00066208	-0.64089324	0.64089324	trans
cg05266796_LINC02519	0.000385025	0.00066208	0.690792332	0.690792332	trans
cg12101870_TRIM63	0.000385025	0.00066208	-0.638909024	0.638909024	trans
cg24856383_ODF2-AS1	0.000385027	0.00066208	0.847754705	0.847754705	trans
cg26502489_IFNWP9	0.000385031	0.000662085	-0.635421093	0.635421093	trans
cg19949510_DEFA10P	0.000385037	0.000662092	-0.656945257	0.656945257	trans
cg10133486_RPS15P9	0.000385041	0.000662096	0.589969661	0.589969661	trans
cg25699417_PAQR5	0.000385046	0.000662102	0.763795363	0.763795363	trans
cg13150171_CACNG2	0.000385048	0.000662103	0.596145618	0.596145618	trans
cg00332153_RPL10P1	0.00038505	0.000662103	0.650986539	0.650986539	trans
cg03266048_RSPO2	0.000385055	0.000662107	-0.604407293	0.604407293	trans
ch.22.734399R_MPIG6B	0.000385056	0.000662107	0.665862932	0.665862932	trans
cg15068552_HAPLN1	0.000385056	0.000662107	-0.664487402	0.664487402	trans
cg09745688_RPS12P26	0.000385064	0.000662118	0.609893864	0.609893864	trans
cg22449901_MIR215	0.000385067	0.00066212	0.634979851	0.634979851	trans
cg17714581_RPL32P8	0.000385073	0.000662123	0.601215541	0.601215541	trans
cg27291385_IPO7P2	0.000385075	0.000662123	0.632263271	0.632263271	trans
cg20537554_ZNF266	0.000385077	0.000662123	0.669723369	0.669723369	trans
cg00572650_IQSEC3	0.000385078	0.000662123	-0.682312964	0.682312964	trans
cg14454721_RBM20	0.000385083	0.000662123	0.628979983	0.628979983	trans
cg13446689_FBXW12	0.000385084	0.000662123	0.609825366	0.609825366	trans
cg18591496_RNA5SP302	0.000385089	0.000662123	-0.623057186	0.623057186	trans
cg24604214_HNRNPA1P17	0.00038509	0.000662123	0.785782457	0.785782457	trans
cg13324406_MIR548H1	0.000385091	0.000662123	-0.72195297	0.72195297	trans
cg18055007_MTCYBP39	0.000385093	0.000662123	0.524411999	0.524411999	trans
cg18055007_SOCS5P5	0.000385093	0.000662123	0.524411999	0.524411999	trans
cg18055007_LINC02654	0.000385093	0.000662123	0.524411999	0.524411999	trans
cg18055007_RNA5SP72	0.000385093	0.000662123	-0.524411999	0.524411999	trans
cg18055007_NPM1P10	0.000385093	0.000662123	-0.524411999	0.524411999	trans
cg18055007_RN7SKP280	0.000385093	0.000662123	-0.524411999	0.524411999	trans
cg18055007_RN7SKP146	0.000385093	0.000662123	-0.524411999	0.524411999	trans
cg10894164_TMEM176A	0.000385096	0.000662123	-0.66714498	0.66714498	trans
cg04820440_TAAR2	0.000385098	0.000662123	-0.989260123	0.989260123	trans
cg24863484_ABCA6	0.0003851	0.000662123	0.885163191	0.885163191	trans
cg24702286_PDC-AS1	0.0003851	0.000662123	0.631979234	0.631979234	trans
cg20488913_RPS24P12	0.000385101	0.000662123	0.621236793	0.621236793	trans
cg10119804_IPO7P2	0.000385103	0.000662123	0.642620132	0.642620132	trans
cg20313807_CSF3	0.000385104	0.000662123	-0.627007107	0.627007107	trans
cg19500098_DDX39B-AS1	0.000385109	0.000662129	0.666034182	0.666034182	trans
cg25130590_LCE3E	0.00038511	0.000662129	0.609764562	0.609764562	trans
cg26112799_RN7SKP205	0.000385112	0.000662129	-0.630780233	0.630780233	trans
cg16417301_RPS3AP11	0.000385114	0.000662129	0.61846635	0.61846635	trans
cg07016261_NFIA	0.000385118	0.000662132	0.64320094	0.64320094	trans
cg25094834_CADM2-AS2	0.000385118	0.000662132	-0.59749878	0.59749878	trans
cg24714561_SSBP3-AS1	0.000385123	0.000662137	0.677810742	0.677810742	trans
cg16358099_LINC02519	0.000385126	0.000662137	0.63879265	0.63879265	trans
cg10631684_ACAN	0.000385126	0.000662137	-0.736690763	0.736690763	trans
cg20121803_SSU72P6	0.000385134	0.000662149	-0.593347715	0.593347715	trans
cg20329210_GRAMD4P2	0.000385141	0.000662154	0.63499972	0.63499972	trans
cg11799851_WEE2	0.000385142	0.000662154	0.66075266	0.66075266	trans
cg02525705_LINC02531	0.000385142	0.000662154	0.627777652	0.627777652	trans
cg17562277_GNG12-AS1	0.000385144	0.000662154	0.774330267	0.774330267	trans
cg09160344_SLC25A27	0.000385145	0.000662154	0.623944873	0.623944873	trans
cg11921888_DPPA3	0.000385153	0.000662161	0.609116225	0.609116225	trans
cg20252529_TRAJ47	0.000385154	0.000662161	-0.606702384	0.606702384	trans
cg22060161_RNU1-146P	0.000385155	0.000662161	0.616350527	0.616350527	trans
cg27133038_SLC10A6	0.000385156	0.000662161	0.628849998	0.628849998	trans
cg02926415_SPART-AS1	0.000385157	0.000662161	1.012345823	1.012345823	trans
cg08481336_RNF212	0.000385158	0.000662161	0.612731314	0.612731314	trans
cg10629128_CROCCP4	0.000385166	0.000662172	0.611971316	0.611971316	trans
cg11886220_MYL2	0.000385173	0.000662179	-0.62542169	0.62542169	trans
cg19039809_LRRIQ3	0.000385175	0.000662179	0.685232618	0.685232618	trans
cg17733194_DNAJC17P1	0.000385178	0.000662179	-0.710836706	0.710836706	trans
cg19704554_BMP7-AS1	0.000385178	0.000662179	0.61676592	0.61676592	trans
cg02332174_MIR548I1	0.000385179	0.000662179	-0.806860179	0.806860179	trans
cg09583984_SPDYE18	0.000385179	0.000662179	0.919003722	0.919003722	trans
cg24575485_LINC02663	0.000385186	0.000662188	0.622786165	0.622786165	trans
cg13885437_SRGAP3-AS3	0.000385194	0.000662198	0.625760519	0.625760519	trans
cg02786370_MYBPHL	0.000385198	0.000662203	0.584552698	0.584552698	trans
cg18966920_RBM25	0.000385202	0.000662208	0.625714095	0.625714095	trans
cg14641472_IGHV3-15	0.000385206	0.000662208	0.617483306	0.617483306	trans
cg13078965_ZNF849P	0.00038521	0.000662208	0.620598372	0.620598372	trans
cg20057147_PDCL3P6	0.00038521	0.000662208	0.615682591	0.615682591	trans
cg14047841_TTC6	0.000385211	0.000662208	0.608033345	0.608033345	trans
cg18087761_RNU6-937P	0.000385211	0.000662208	0.636864234	0.636864234	trans
cg20581337_SLC10A6	0.000385212	0.000662208	0.615869868	0.615869868	trans
cg09977852_OR10V1	0.000385214	0.000662208	-0.608284088	0.608284088	trans
cg25217772_CST1	0.000385214	0.000662208	0.615831784	0.615831784	trans
cg03958058_TRAV2	0.000385218	0.00066221	-0.60991599	0.60991599	trans
cg06902555_HSD17B11	0.000385219	0.00066221	-0.732515235	0.732515235	trans
cg24949324_GCOM1	0.000385223	0.000662215	0.564670109	0.564670109	trans
cg13916261_RPS26P31	0.000385232	0.000662227	-0.632610652	0.632610652	trans
cg14254452_DNMT3AP1	0.000385233	0.000662227	0.632271427	0.632271427	trans
cg11482606_ARPP19P2	0.000385236	0.000662228	0.613833369	0.613833369	trans
cg11935063_ABCA10	0.000385238	0.000662228	0.634179938	0.634179938	trans
cg08258867_PPP2R2DP1	0.000385239	0.000662228	0.62189283	0.62189283	trans
cg20870820_RNA5SP78	0.00038524	0.000662228	0.641506108	0.641506108	trans
cg13646034_PGLYRP1	0.000385244	0.000662233	0.632843652	0.632843652	trans
cg10592592_RPS3AP33	0.000385251	0.000662239	0.617342999	0.617342999	trans
cg07092448_PTCHD3P3	0.000385252	0.000662239	2.69994885	2.69994885	trans
cg11703007_C1QTNF8	0.000385252	0.000662239	-0.781550378	0.781550378	trans
cg06372909_NDUFA5P8	0.000385256	0.000662242	0.606095961	0.606095961	trans
cg20111163_DEFB4B	0.00038526	0.000662245	-0.620218761	0.620218761	trans
cg06499214_ELOCP30	0.00038526	0.000662245	-0.658119056	0.658119056	trans
cg26567496_GCNT1P1	0.000385266	0.00066225	0.611841528	0.611841528	trans
cg22055719_CFAP20DC-AS1	0.000385267	0.00066225	0.626702417	0.626702417	trans
cg09855983_SNORD34	0.00038527	0.000662251	-0.639494402	0.639494402	trans
cg14554157_RNU6-1011P	0.00038527	0.000662251	0.63962508	0.63962508	trans
cg24571822_NEUROG1	0.000385272	0.000662251	-0.626364411	0.626364411	trans
cg22043586_HOMER2	0.000385273	0.000662251	0.587108826	0.587108826	trans
cg16562709_OR2B7P	0.000385282	0.000662261	0.704235422	0.704235422	trans
cg10629128_OR7E55P	0.000385282	0.000662261	-0.653765567	0.653765567	trans
cg05376228_GRM7-AS1	0.000385285	0.000662263	0.610504074	0.610504074	trans
cg07081946_CRYBA1	0.00038529	0.000662268	0.615053331	0.615053331	trans
cg09922745_BIRC7	0.000385291	0.000662268	-0.637367325	0.637367325	trans
cg06820104_RN7SKP172	0.000385294	0.000662269	0.723641693	0.723641693	trans
cg11795195_GTF2IP14	0.000385294	0.000662269	0.621782645	0.621782645	trans
cg02058602_RPSAP1	0.000385302	0.000662276	0.614273561	0.614273561	trans
cg18455249_NEXN	0.000385303	0.000662276	0.635356957	0.635356957	trans
cg02616251_SLC29A3	0.000385303	0.000662276	0.798659128	0.798659128	trans
cg01093202_FTH1P23	0.000385307	0.000662281	0.715117452	0.715117452	trans
cg06234966_MIR655	0.000385313	0.000662288	-0.627097999	0.627097999	trans
cg22389545_RAMP1	0.000385322	0.0006623	-0.573985803	0.573985803	trans
cg26976450_FAM86KP	0.000385323	0.0006623	-0.63174346	0.63174346	trans
cg25243650_RNU6-1000P	0.000385333	0.000662309	-0.630129116	0.630129116	trans
cg01485708_CRIP1P2	0.000385335	0.000662309	-0.900791768	0.900791768	trans
cg24530557_IGKV1OR2-3	0.000385341	0.000662309	-0.798368465	0.798368465	trans
cg24530557_MIR548A1	0.000385341	0.000662309	-0.798368465	0.798368465	trans
cg24530557_RPS29P15	0.000385341	0.000662309	-0.798368465	0.798368465	trans
cg24530557_RPL30P12	0.000385341	0.000662309	-0.798368465	0.798368465	trans
cg18477969_IGHD4-17	0.000385342	0.000662309	0.710242385	0.710242385	trans
cg08845392_GTF2IP23	0.000385342	0.000662309	1.721909668	1.721909668	trans
cg14596422_OR2G2	0.000385346	0.000662309	0.629356647	0.629356647	trans
cg14379462_RN7SL317P	0.000385348	0.000662309	0.578426426	0.578426426	trans
cg05356662_NPM1P51	0.00038535	0.000662309	0.600367661	0.600367661	trans
cg05356662_RPS4XP15	0.00038535	0.000662309	0.600367661	0.600367661	trans
cg05356662_SNORD114-16	0.00038535	0.000662309	0.600367661	0.600367661	trans
cg02340312_ABCA12	0.000385353	0.000662309	-0.632058151	0.632058151	trans
cg10894164_RN7SKP127	0.000385354	0.000662309	-0.638568268	0.638568268	trans
cg07601093_TUBBP9	0.000385355	0.000662309	0.694733011	0.694733011	trans
cg24699670_SEPTIN14	0.000385355	0.000662309	0.632640272	0.632640272	trans
cg12227626_IGHD1-14	0.000385356	0.000662309	-0.745598956	0.745598956	trans
cg25699417_PTPN7	0.00038536	0.000662314	-0.749301154	0.749301154	trans
cg09774124_MYH1	0.000385367	0.000662323	-0.626899627	0.626899627	trans
cg25486571_PCSK4	0.000385369	0.000662323	-0.769338317	0.769338317	trans
cg15125392_IFNA17	0.00038537	0.000662323	0.663911265	0.663911265	trans
cg22867944_RPS3AP11	0.000385374	0.000662324	0.60125543	0.60125543	trans
cg25933772_OR52B5P	0.000385376	0.000662324	0.685384772	0.685384772	trans
cg02792740_RIOX2	0.000385378	0.000662324	0.633291019	0.633291019	trans
cg06215923_AGXT	0.000385378	0.000662324	-0.647138281	0.647138281	trans
cg09311594_RPS11P5	0.00038538	0.000662324	0.634725641	0.634725641	trans
cg10991855_MIR1200	0.00038538	0.000662324	-0.622129296	0.622129296	trans
cg13012110_KCTD9P4	0.000385387	0.000662331	0.695936549	0.695936549	trans
cg15048534_ACMSD	0.000385387	0.000662331	0.647025731	0.647025731	trans
cg16411695_OR51S1	0.000385395	0.000662339	-0.797237892	0.797237892	trans
cg16411695_OR4K15	0.000385395	0.000662339	-0.797237892	0.797237892	trans
cg02566953_TRBV4-2	0.000385408	0.000662351	-0.689984457	0.689984457	trans
cg26688936_REXO1L1P	0.000385408	0.000662351	-0.66460616	0.66460616	trans
cg13353160_LINC02013	0.000385413	0.000662351	-0.638152492	0.638152492	trans
cg07405255_RNU6-1257P	0.000385415	0.000662351	-0.720444849	0.720444849	trans
cg04707531_RNA5SP59	0.000385415	0.000662351	-0.619023518	0.619023518	trans
cg04707531_RNA5SP100	0.000385415	0.000662351	-0.619023518	0.619023518	trans
cg04707531_RNA5SP175	0.000385415	0.000662351	-0.619023518	0.619023518	trans
cg04707531_NEUROD6	0.000385415	0.000662351	-0.619023518	0.619023518	trans
cg04707531_MSANTD2P1	0.000385415	0.000662351	-0.619023518	0.619023518	trans
cg04662079_KIR2DL4	0.000385423	0.000662359	-0.705432898	0.705432898	trans
cg27456707_RNU6-407P	0.000385423	0.000662359	0.649567542	0.649567542	trans
cg10580599_LINC01681	0.000385428	0.000662364	0.578999254	0.578999254	trans
cg02979487_UBE2V1P11	0.000385432	0.000662369	0.629663516	0.629663516	trans
cg13127920_MBTD1	0.000385449	0.000662395	0.615876194	0.615876194	trans
cg20537554_LRRFIP1	0.000385451	0.000662397	0.669829926	0.669829926	trans
cg02792740_KRAS	0.000385456	0.000662402	0.626312025	0.626312025	trans
cg07096305_KANSL2	0.000385461	0.000662409	0.605902054	0.605902054	trans
cg03397234_MTOR-AS1	0.000385469	0.000662413	-0.611449409	0.611449409	trans
cg11465192_IGHD6-25	0.00038547	0.000662413	0.631373707	0.631373707	trans
cg17388638_CHEK2P4	0.00038547	0.000662413	0.673414583	0.673414583	trans
cg25613667_CACNG7	0.000385471	0.000662413	-0.588454958	0.588454958	trans
cg02792740_DNAJB6	0.000385471	0.000662413	0.630846593	0.630846593	trans
cg04701596_IGHA2	0.000385473	0.000662413	-0.629928688	0.629928688	trans
cg00493429_MYL4	0.00038548	0.000662422	0.639222231	0.639222231	trans
cg04701596_ALKAL2	0.000385482	0.000662423	0.638435504	0.638435504	trans
cg05895034_RPS3P1	0.000385483	0.000662423	0.639186636	0.639186636	trans
cg02568347_HTR5A	0.000385493	0.000662437	-0.717669946	0.717669946	trans
cg12993712_RNU6-553P	0.000385504	0.000662453	0.624882555	0.624882555	trans
cg25880954_RPL23AP68	0.000385515	0.000662467	-0.636313666	0.636313666	trans
cg21822187_MTATP6P13	0.000385516	0.000662467	0.605955126	0.605955126	trans
cg12621429_OR2A4	0.000385517	0.000662467	0.631358688	0.631358688	trans
cg04758826_RPL39P25	0.00038552	0.00066247	-0.899221514	0.899221514	trans
cg20375654_UNC5A	0.000385526	0.000662478	-0.641850052	0.641850052	trans
cg11638878_RPS3AP11	0.000385528	0.000662479	0.628145728	0.628145728	trans
cg06338987_OR11H4	0.00038553	0.000662479	-0.653973461	0.653973461	trans
cg00530579_IGKV1D-8	0.000385538	0.000662491	-0.608400594	0.608400594	trans
cg14086880_USP17L27	0.000385546	0.0006625	-0.64830932	0.64830932	trans
cg07232103_RN7SKP198	0.000385547	0.0006625	0.636694075	0.636694075	trans
cg05654364_TMED11P	0.000385549	0.000662502	0.650795687	0.650795687	trans
cg10157663_LINC00544	0.000385552	0.000662504	0.577636766	0.577636766	trans
cg01087869_PRDX3P4	0.000385557	0.000662505	0.894112677	0.894112677	trans
cg23370710_MIR921	0.000385559	0.000662505	0.64032167	0.64032167	trans
cg15452182_CHCHD4P4	0.000385562	0.000662505	0.643487823	0.643487823	trans
cg17185052_THOC7-AS1	0.000385563	0.000662505	0.615756374	0.615756374	trans
cg12855615_HNRNPA1P36	0.000385564	0.000662505	0.634797744	0.634797744	trans
cg06002983_RNU6-949P	0.000385566	0.000662505	-0.657746276	0.657746276	trans
cg06002983_OR6C65	0.000385566	0.000662505	-0.657746276	0.657746276	trans
cg06002983_RPL22P20	0.000385566	0.000662505	-0.657746276	0.657746276	trans
cg06002983_CNN2P7	0.000385566	0.000662505	-0.657746276	0.657746276	trans
cg22606224_NPM1P11	0.000385571	0.000662511	-0.638100256	0.638100256	trans
cg21287367_SLC25A27	0.000385577	0.000662518	0.667873442	0.667873442	trans
cg19996254_RPS27P22	0.000385578	0.000662518	0.617059557	0.617059557	trans
cg05154833_XCL2	0.000385581	0.000662519	-0.599529841	0.599529841	trans
cg19230445_UBE2V1P1	0.000385582	0.000662519	0.631318401	0.631318401	trans
cg12806298_SPART-AS1	0.00038559	0.000662524	0.627929891	0.627929891	trans
cg09994954_HAND2-AS1	0.000385592	0.000662524	-0.688492521	0.688492521	trans
cg06825764_FAAP24	0.000385594	0.000662524	-0.62025903	0.62025903	trans
cg03397923_KCTD9P4	0.000385596	0.000662524	0.635930228	0.635930228	trans
cg12186981_IGKV1OR9-2	0.000385597	0.000662524	-0.678813992	0.678813992	trans
cg07448055_ABCC5	0.000385597	0.000662524	0.616688081	0.616688081	trans
cg21297167_LINC02679	0.000385597	0.000662524	0.776768991	0.776768991	trans
cg18027157_WDFY2	0.000385598	0.000662524	0.624673529	0.624673529	trans
cg05433549_OR5G3	0.000385599	0.000662524	-0.970669182	0.970669182	trans
cg16222773_EXOG	0.000385603	0.000662526	0.648146748	0.648146748	trans
cg10549973_SPATA31A6	0.000385603	0.000662526	0.615258009	0.615258009	trans
cg17764715_FAM86B3P	0.000385609	0.000662531	0.953503263	0.953503263	trans
cg15122841_ELOA2	0.000385609	0.000662531	-1.113590801	1.113590801	trans
cg24480030_ACKR2	0.000385613	0.000662535	0.610707552	0.610707552	trans
cg09007239_FABP5P10	0.000385626	0.000662556	-0.598376734	0.598376734	trans
cg13415242_LINC02614	0.000385628	0.000662557	0.634949979	0.634949979	trans
cg02792740_API5	0.000385632	0.00066256	0.623862503	0.623862503	trans
cg09074299_KRT8P28	0.000385636	0.000662562	-0.70190455	0.70190455	trans
cg00458454_RNA5SP491	0.000385636	0.000662562	4.019573791	4.019573791	trans
cg21266698_HIGD1AP12	0.000385638	0.000662563	-0.623360342	0.623360342	trans
cg05456210_MIR583	0.000385641	0.000662566	0.618950994	0.618950994	trans
cg17098965_IGF2BP2-AS1	0.000385645	0.000662567	0.613457319	0.613457319	trans
cg15088002_TRIM42	0.000385646	0.000662567	-0.64537529	0.64537529	trans
cg22930385_SLC2A3	0.000385646	0.000662567	0.578006228	0.578006228	trans
cg17414127_CYP11B2	0.000385648	0.000662567	-0.762666197	0.762666197	trans
cg24702286_LINC01264	0.000385651	0.000662568	0.584203669	0.584203669	trans
cg25329734_ODAM	0.000385652	0.000662568	0.650010288	0.650010288	trans
cg10039163_RN7SL559P	0.000385654	0.000662568	-0.635023488	0.635023488	trans
cg19472786_VN1R51P	0.000385661	0.000662575	0.593024247	0.593024247	trans
cg09205384_RPS26P5	0.000385661	0.000662575	-0.677434332	0.677434332	trans
cg05264324_ZNF226	0.000385663	0.000662577	0.642364785	0.642364785	trans
cg14421548_RN7SL16P	0.000385669	0.000662585	-0.682854555	0.682854555	trans
cg20494891_RPL7L1P12	0.000385675	0.000662592	0.639859259	0.639859259	trans
cg02792740_EIF4EBP2	0.000385678	0.000662595	0.617437904	0.617437904	trans
cg13880275_TRNAU1AP	0.000385689	0.000662608	-0.681815821	0.681815821	trans
cg16380879_RNU6-820P	0.000385689	0.000662608	0.644462297	0.644462297	trans
cg17349802_HNRNPA1P60	0.00038569	0.000662608	-0.61842058	0.61842058	trans
cg03773226_MRPS21P2	0.000385694	0.000662611	0.995859281	0.995859281	trans
cg02932204_MIR1296	0.000385699	0.000662617	0.638924524	0.638924524	trans
cg01550348_HSP90AA5P	0.000385706	0.000662623	0.677709482	0.677709482	trans
cg10417809_RN7SL284P	0.000385706	0.000662623	0.609299406	0.609299406	trans
cg09223563_SMCR5	0.000385707	0.000662623	0.831117231	0.831117231	trans
cg27513510_OR10AB1P	0.000385709	0.000662624	-0.765194498	0.765194498	trans
cg00428160_POM121L8P	0.000385713	0.000662629	-0.592713705	0.592713705	trans
cg11153505_GK2	0.000385715	0.000662629	0.587275691	0.587275691	trans
cg25855415_TTYH2	0.000385718	0.00066263	-0.643988981	0.643988981	trans
cg19539986_IGHD5-12	0.000385718	0.00066263	-0.677110602	0.677110602	trans
cg11608893_TACR1	0.000385722	0.000662631	0.61170002	0.61170002	trans
cg02794358_RNU1-149P	0.000385724	0.000662631	0.639908903	0.639908903	trans
cg04790857_LTF	0.000385725	0.000662631	-0.596841976	0.596841976	trans
cg01707795_ARHGEF7-AS2	0.000385726	0.000662631	0.745350681	0.745350681	trans
cg08539210_RPL17P46	0.000385727	0.000662631	-0.624511647	0.624511647	trans
cg09757838_ERVH48-1	0.00038573	0.000662632	0.628222561	0.628222561	trans
cg14074704_SPART-AS1	0.000385732	0.000662632	0.625418907	0.625418907	trans
cg16205008_RNA5SP235	0.000385732	0.000662632	0.688048982	0.688048982	trans
cg12492809_TBL1XR1-AS1	0.000385735	0.000662635	0.618275583	0.618275583	trans
cg14471569_CLPSL2	0.000385743	0.000662647	-0.650145995	0.650145995	trans
cg03416459_MTND2P28	0.000385746	0.000662649	0.615470934	0.615470934	trans
cg01616178_FOXO3B	0.000385755	0.000662657	0.686409593	0.686409593	trans
cg09480417_SNORD77B	0.000385756	0.000662657	-0.741535708	0.741535708	trans
cg19449260_C19orf18	0.000385756	0.000662657	0.639883015	0.639883015	trans
cg17911882_MAPRE3-AS1	0.000385757	0.000662657	0.781393429	0.781393429	trans
cg16358099_APCS	0.00038577	0.000662676	0.610113499	0.610113499	trans
cg02736186_SLC6A17	0.000385773	0.000662679	-0.704762791	0.704762791	trans
cg02145137_IGFBPL1	0.000385782	0.000662691	-0.663272276	0.663272276	trans
cg06875669_SLC25A27	0.000385785	0.000662691	0.645643659	0.645643659	trans
cg13706899_DDX43	0.000385786	0.000662691	0.951349832	0.951349832	trans
cg00711529_RNU6-1177P	0.000385788	0.000662691	0.692019155	0.692019155	trans
cg22917664_MROH7	0.000385788	0.000662691	0.650350971	0.650350971	trans
cg11393028_LINC02049	0.000385791	0.000662691	0.576704063	0.576704063	trans
cg26883974_HERC2P9	0.000385792	0.000662691	0.710923212	0.710923212	trans
cg06722639_LINC02626	0.000385792	0.000662691	0.601238881	0.601238881	trans
cg11423687_MIR216A	0.000385805	0.000662711	1.041663613	1.041663613	trans
cg13880275_PARP16	0.000385818	0.000662727	-0.658129068	0.658129068	trans
cg07773475_GOLGA6L9	0.000385818	0.000662727	0.624456077	0.624456077	trans
cg09082554_HLA-DPB1	0.000385826	0.000662739	-0.621086323	0.621086323	trans
cg08547343_COL13A1	0.000385833	0.000662748	0.69870097	0.69870097	trans
cg02660271_TLK2P2	0.000385836	0.000662749	0.658237587	0.658237587	trans
cg21110711_ADSS1	0.000385836	0.000662749	0.62925704	0.62925704	trans
cg10261864_TLK2P2	0.00038584	0.00066275	0.63599357	0.63599357	trans
cg19039809_RAX	0.000385842	0.00066275	-0.678617491	0.678617491	trans
cg22027204_GCSAML	0.000385847	0.00066275	0.60677031	0.60677031	trans
cg14156592_RNU6-627P	0.00038585	0.00066275	0.60826462	0.60826462	trans
cg14156592_RNU1-76P	0.00038585	0.00066275	0.60826462	0.60826462	trans
cg14156592_LINC01626	0.00038585	0.00066275	0.60826462	0.60826462	trans
cg14156592_FABP12P1	0.00038585	0.00066275	0.60826462	0.60826462	trans
cg14156592_DEFB128	0.00038585	0.00066275	0.60826462	0.60826462	trans
cg09889857_EPB42	0.000385854	0.000662755	0.646140384	0.646140384	trans
cg20651218_PSPN	0.000385856	0.000662757	0.773279869	0.773279869	trans
cg25531986_FAM110D	0.000385862	0.000662764	-0.672935483	0.672935483	trans
cg04701596_HSPA8P16	0.000385864	0.000662764	0.613774334	0.613774334	trans
cg03929761_DEFB108C	0.000385869	0.000662769	-0.611058856	0.611058856	trans
cg16863678_WEE2	0.00038587	0.000662769	0.621311041	0.621311041	trans
cg24975986_RNA5SP317	0.000385871	0.000662769	0.635721717	0.635721717	trans
cg02488517_RNA5SP425	0.000385874	0.000662769	0.632175653	0.632175653	trans
cg09294055_RNU1-8P	0.000385875	0.000662769	0.661822235	0.661822235	trans
cg07817705_OR51A10P	0.000385878	0.000662769	-0.765765572	0.765765572	trans
cg07774680_IMP3P1	0.00038588	0.000662769	-0.578897371	0.578897371	trans
cg08172177_FOXE3	0.000385882	0.000662769	-0.731755155	0.731755155	trans
cg05703749_OR2AP1	0.000385883	0.000662769	0.625126037	0.625126037	trans
cg14362780_CTSLP6	0.000385884	0.000662769	-0.647425412	0.647425412	trans
cg03055649_RAB28P1	0.000385884	0.000662769	-0.674599972	0.674599972	trans
cg00373120_GDNF	0.000385885	0.000662769	0.59363453	0.59363453	trans
cg27459981_SGCEP1	0.000385891	0.000662777	-0.663192236	0.663192236	trans
cg03763624_HEPHL1	0.000385902	0.000662791	0.593396462	0.593396462	trans
cg21110711_CBX1P5	0.000385903	0.000662791	0.654464852	0.654464852	trans
cg08901048_SEC16B	0.000385905	0.000662791	0.617914295	0.617914295	trans
cg03592045_SLC25A27	0.000385907	0.000662791	0.610895329	0.610895329	trans
cg15157699_OR5D17P	0.000385909	0.000662791	0.669141403	0.669141403	trans
cg15157699_OR4K6P	0.000385909	0.000662791	0.669141403	0.669141403	trans
cg03330522_LEF1	0.000385918	0.000662805	0.647395889	0.647395889	trans
cg09957135_RPS3AP11	0.00038592	0.000662806	0.602927814	0.602927814	trans
cg15120247_SEPTIN5	0.000385923	0.000662807	0.635460623	0.635460623	trans
cg19249811_HOXC13	0.000385926	0.000662811	1.018216436	1.018216436	trans
cg15204816_WEE2	0.000385935	0.000662823	0.623538133	0.623538133	trans
cg17001526_FRMD5	0.000385937	0.000662823	0.679484231	0.679484231	trans
cg02579706_OR2F2	0.000385938	0.000662823	-0.700048562	0.700048562	trans
cg20651218_ZSCAN18	0.000385945	0.000662833	0.73935845	0.73935845	trans
cg05508245_ACTG1	0.000385949	0.000662837	0.778261751	0.778261751	trans
cg10601372_RNU5B-4P	0.000385955	0.00066284	-0.629137284	0.629137284	trans
cg06295676_ASS1P10	0.000385955	0.00066284	-0.638213296	0.638213296	trans
cg20241816_CCNJP2	0.000385957	0.00066284	0.650541638	0.650541638	trans
cg14335687_RNU2-42P	0.000385959	0.00066284	0.63174604	0.63174604	trans
cg20488913_RNU6-1327P	0.00038596	0.00066284	0.62490737	0.62490737	trans
cg15048534_LINC02613	0.000385961	0.00066284	0.612240627	0.612240627	trans
cg10039163_CD34	0.000385961	0.00066284	0.537418105	0.537418105	trans
cg20057147_OR5K2	0.000385967	0.000662847	0.591178449	0.591178449	trans
cg09471804_RPS3AP11	0.000385972	0.000662848	2.623650733	2.623650733	trans
cg09223563_MTCO3P21	0.000385972	0.000662848	0.836524641	0.836524641	trans
cg16586559_PGLYRP3	0.000385974	0.000662848	-0.605004384	0.605004384	trans
cg25971649_LINC01706	0.000385974	0.000662848	-0.609990304	0.609990304	trans
cg19646112_RN7SL354P	0.000385981	0.000662855	0.628041034	0.628041034	trans
cg18878242_GOLGA6L9	0.000385981	0.000662855	0.621971565	0.621971565	trans
cg01202651_CYP2F2P	0.000385987	0.000662862	-0.629467103	0.629467103	trans
cg23209353_ZNF701	0.00038599	0.000662863	0.650587932	0.650587932	trans
cg16306043_MTND6P14	0.000385993	0.000662863	-0.621913963	0.621913963	trans
cg11879096_RNU6-949P	0.000385996	0.000662863	-0.647022093	0.647022093	trans
cg11879096_OR6C65	0.000385996	0.000662863	-0.647022093	0.647022093	trans
cg11879096_RPL22P20	0.000385996	0.000662863	-0.647022093	0.647022093	trans
cg11879096_CNN2P7	0.000385996	0.000662863	-0.647022093	0.647022093	trans
cg23401796_MSLN	0.000386	0.000662866	-0.635549993	0.635549993	trans
cg08498272_PPIAL4G	0.000386004	0.000662871	0.65430353	0.65430353	trans
cg16486690_GOLGA8EP	0.000386011	0.000662874	-0.687116053	0.687116053	trans
cg24337786_TBC1D3P1	0.000386016	0.000662874	0.629712307	0.629712307	trans
cg13930375_RPS12P18	0.000386016	0.000662874	0.585339242	0.585339242	trans
cg12571007_RNU6-949P	0.000386018	0.000662874	2.000267074	2.000267074	trans
cg12571007_OR6C65	0.000386018	0.000662874	2.000267074	2.000267074	trans
cg12571007_RPL22P20	0.000386018	0.000662874	2.000267074	2.000267074	trans
cg12571007_CNN2P7	0.000386018	0.000662874	2.000267074	2.000267074	trans
cg10395772_FAM185BP	0.000386019	0.000662874	0.632165824	0.632165824	trans
cg19344682_LINC02066	0.00038602	0.000662874	0.617885809	0.617885809	trans
cg10653573_DPP6	0.000386022	0.000662876	0.571950442	0.571950442	trans
cg21668166_TRAJ47	0.000386026	0.000662878	-0.61331144	0.61331144	trans
cg22635676_SFTPA2	0.000386027	0.000662878	-0.637187454	0.637187454	trans
cg02859042_RNVU1-32	0.000386029	0.00066288	0.644391112	0.644391112	trans
cg00044848_RNU5B-4P	0.000386033	0.000662884	-0.721629528	0.721629528	trans
cg25357918_KCTD9P4	0.000386036	0.000662887	0.860923444	0.860923444	trans
cg13442969_DNMT3AP1	0.000386038	0.000662887	0.64074558	0.64074558	trans
cg09235504_RELB	0.000386042	0.000662892	-1.08551979	1.08551979	trans
cg09809224_LINC01683	0.000386046	0.000662895	0.695828946	0.695828946	trans
cg05959459_NPFFR2	0.000386047	0.000662895	0.660723099	0.660723099	trans
cg06080941_PRB4	0.000386059	0.000662914	-0.617405846	0.617405846	trans
cg26378518_SCRG1	0.000386067	0.000662924	0.647441225	0.647441225	trans
cg04515996_GMFBP1	0.00038607	0.000662926	2.047974026	2.047974026	trans
cg15577010_HTN3	0.000386073	0.000662929	0.577359884	0.577359884	trans
cg11687389_NACAP2	0.000386075	0.000662929	-0.638653358	0.638653358	trans
cg26356782_LINC02630	0.00038608	0.000662929	0.686138572	0.686138572	trans
cg26356782_LINC02248	0.00038608	0.000662929	0.686138572	0.686138572	trans
cg26356782_CCNYL3	0.00038608	0.000662929	0.686138572	0.686138572	trans
cg07294624_REPIN1	0.000386081	0.000662929	-0.662658527	0.662658527	trans
cg23209353_LINC02857	0.000386085	0.000662933	0.645528552	0.645528552	trans
cg05803296_PPIAP78	0.000386086	0.000662934	0.62683851	0.62683851	trans
cg14596589_CHCHD4P4	0.00038609	0.000662938	0.640118137	0.640118137	trans
cg03984310_HES6	0.000386094	0.000662941	-0.640068572	0.640068572	trans
cg25054294_TRAJ54	0.000386096	0.000662943	-0.668526418	0.668526418	trans
cg09664373_CST11	0.000386101	0.000662947	-0.610570119	0.610570119	trans
cg12875538_RNU1-58P	0.000386102	0.000662947	0.649822827	0.649822827	trans
cg17390106_EIPR1-IT1	0.000386104	0.000662948	0.622771335	0.622771335	trans
cg17599236_ASPA	0.000386108	0.000662953	-0.642935497	0.642935497	trans
cg05440642_MIR511	0.000386112	0.000662957	0.61453158	0.61453158	trans
cg10647833_RNU6ATAC10P	0.000386114	0.000662957	-0.628102697	0.628102697	trans
cg12214003_RNU6-1065P	0.000386118	0.00066296	0.659061658	0.659061658	trans
cg26953232_GAPDHP36	0.000386118	0.00066296	0.6190807	0.6190807	trans
cg04726019_MMP1	0.000386124	0.000662966	0.598404678	0.598404678	trans
cg17202948_DEFB135	0.000386127	0.000662969	-0.608270036	0.608270036	trans
cg09272186_SLC49A4	0.000386129	0.000662969	0.968023333	0.968023333	trans
cg13213594_CA1	0.00038613	0.000662969	0.674393689	0.674393689	trans
cg20695805_SLC25A2	0.000386135	0.000662972	0.614597681	0.614597681	trans
cg10417809_GRAMD4P2	0.000386137	0.000662972	0.555362506	0.555362506	trans
cg14792781_SSBP3-AS1	0.000386138	0.000662972	0.63350755	0.63350755	trans
cg27594583_HCAR2	0.000386138	0.000662972	0.789667433	0.789667433	trans
cg26155681_LINC02576	0.000386139	0.000662972	0.697676118	0.697676118	trans
cg20333288_KRTAP27-1	0.000386146	0.000662978	-0.633376048	0.633376048	trans
cg24933702_TTC6	0.000386146	0.000662978	0.665039025	0.665039025	trans
cg15411736_GCNT1P5	0.000386147	0.000662978	-0.588019541	0.588019541	trans
cg20264068_ONECUT2	0.000386156	0.000662989	0.7002905	0.7002905	trans
cg07208552_SSBP3-AS1	0.000386157	0.000662989	0.677658038	0.677658038	trans
cg19155518_TUBBP9	0.00038616	0.00066299	0.680514116	0.680514116	trans
cg11799851_SDR42E1P3	0.00038616	0.00066299	0.656757728	0.656757728	trans
cg26181840_MECOM-AS1	0.000386166	0.000662992	0.623631963	0.623631963	trans
cg23914255_PRCC	0.000386167	0.000662992	-0.638040315	0.638040315	trans
cg11348583_PSD2	0.000386168	0.000662992	-0.645166902	0.645166902	trans
cg04548490_ZBTB44-DT	0.000386168	0.000662992	0.634947348	0.634947348	trans
cg04395717_RNF212	0.000386171	0.000662995	-0.602272262	0.602272262	trans
cg23954535_MIR2053	0.000386176	0.000663002	1.044639455	1.044639455	trans
cg09391279_PLA2G12AP2	0.000386181	0.000663003	-0.652056718	0.652056718	trans
cg23024913_THAP12P5	0.000386182	0.000663003	1.14779554	1.14779554	trans
cg02902649_CD44	0.000386182	0.000663003	0.603853368	0.603853368	trans
cg27139419_PIN1P1	0.000386184	0.000663003	0.603289248	0.603289248	trans
cg00935234_CTNNA2-AS1	0.000386186	0.000663003	-0.632671814	0.632671814	trans
cg20896351_RAB28P1	0.000386186	0.000663003	-0.620352492	0.620352492	trans
cg25331196_LINC01681	0.000386188	0.000663003	0.606148848	0.606148848	trans
cg04544994_GGTLC1	0.00038619	0.000663004	-0.595366222	0.595366222	trans
cg10785929_OTOS	0.000386201	0.000663016	0.651318715	0.651318715	trans
cg16727906_RNU6-746P	0.000386203	0.000663016	0.628738983	0.628738983	trans
cg10959048_CLLU1-AS1	0.000386204	0.000663016	-0.79526724	0.79526724	trans
cg10477339_IGHV1-58	0.000386205	0.000663016	0.658483427	0.658483427	trans
cg12775659_NPM1P11	0.000386205	0.000663016	0.616570505	0.616570505	trans
cg01844045_SNORD42B	0.000386208	0.00066302	0.633176668	0.633176668	trans
cg15122841_LINC00243	0.00038621	0.00066302	-1.151710013	1.151710013	trans
cg15063726_MTCO1P5	0.000386216	0.000663027	-0.609580685	0.609580685	trans
cg02792740_SYNJ1	0.000386221	0.000663032	0.636054455	0.636054455	trans
cg13442969_FAM186A	0.000386223	0.000663032	0.615043884	0.615043884	trans
cg24287110_SPART-AS1	0.000386223	0.000663032	0.617333351	0.617333351	trans
cg13871921_RNA5SP53	0.000386228	0.000663037	0.711641645	0.711641645	trans
cg16331875_CA1	0.00038623	0.000663039	0.626770938	0.626770938	trans
cg05036535_RNU6-1093P	0.000386233	0.000663041	0.624712777	0.624712777	trans
cg01617955_RND1	0.000386237	0.000663046	-0.620177385	0.620177385	trans
cg12273284_CABS1	0.00038624	0.000663048	0.584604688	0.584604688	trans
cg25841491_PTGR1	0.000386247	0.000663055	0.880991926	0.880991926	trans
cg04308687_LINC02066	0.000386248	0.000663055	0.608135504	0.608135504	trans
cg23209353_TSC1	0.000386253	0.000663063	0.636526833	0.636526833	trans
cg20196141_IFNA22P	0.000386261	0.000663073	0.698774276	0.698774276	trans
cg06653796_PRICKLE2-AS2	0.000386267	0.000663073	0.607182279	0.607182279	trans
cg18400586_KRTAP4-8	0.000386268	0.000663073	-0.596418645	0.596418645	trans
cg07569336_RPL23AP67	0.000386268	0.000663073	0.615924045	0.615924045	trans
cg02058254_LINC02097	0.000386268	0.000663073	0.617075153	0.617075153	trans
cg04054096_FAM209A	0.000386269	0.000663073	-0.678016262	0.678016262	trans
cg23922134_MTND2P16	0.000386276	0.000663083	0.628338108	0.628338108	trans
cg01972009_LINC00174	0.000386282	0.00066309	0.615185185	0.615185185	trans
cg24305584_PDE4DIPP3	0.000386292	0.000663103	0.669540324	0.669540324	trans
cg11086960_ZMPSTE24	0.000386292	0.000663103	-0.672425803	0.672425803	trans
cg07096305_INTS6	0.000386297	0.000663103	0.631425141	0.631425141	trans
cg18964140_SLC38A8	0.000386297	0.000663103	-0.720974367	0.720974367	trans
cg02808430_LINC01961	0.000386298	0.000663103	-0.668963315	0.668963315	trans
cg03380512_CENPCP1	0.000386298	0.000663103	0.61362804	0.61362804	trans
cg15065591_ARHGEF10	0.000386302	0.000663105	0.614575716	0.614575716	trans
cg23983173_MYRIP	0.000386303	0.000663105	0.610815956	0.610815956	trans
cg22503024_FCRLA	0.000386309	0.000663114	-0.586471296	0.586471296	trans
cg02820445_CCDC144A	0.000386312	0.000663116	0.649704768	0.649704768	trans
cg16542473_IGKV3D-20	0.000386319	0.000663126	-0.628506455	0.628506455	trans
cg17388638_HSD3BP2	0.000386321	0.000663126	-0.652292329	0.652292329	trans
cg16720432_TEX36	0.000386326	0.000663133	0.695440026	0.695440026	trans
cg24856383_LINC01376	0.000386335	0.000663146	0.890849164	0.890849164	trans
cg08250990_IGHD1-14	0.000386346	0.00066316	-0.69460203	0.69460203	trans
cg01616178_SNORD116-11	0.000386347	0.00066316	0.691377922	0.691377922	trans
cg26331326_DMBT1L1	0.000386354	0.000663171	-0.603639728	0.603639728	trans
cg00525833_SLC22A15	0.000386363	0.000663183	0.610116442	0.610116442	trans
cg26152108_IGFN1	0.000386368	0.000663188	-0.615148997	0.615148997	trans
cg02476436_LINC01162	0.000386371	0.000663188	-0.652543531	0.652543531	trans
cg01439566_EEF1A1P28	0.000386371	0.000663188	0.660836942	0.660836942	trans
cg10864200_AADACL4	0.000386374	0.000663192	0.634965555	0.634965555	trans
cg18997918_KRT9	0.000386381	0.000663198	-0.570881849	0.570881849	trans
cg22814961_KRTAP4-11	0.000386381	0.000663198	0.743658728	0.743658728	trans
cg19930116_HLA-DPB1	0.000386385	0.000663199	-0.631815513	0.631815513	trans
cg23328066_NEXN	0.000386386	0.000663199	-1.19897958	1.19897958	trans
cg15883884_RNA5SP347	0.000386387	0.000663199	1.851384845	1.851384845	trans
cg17265961_GCNT4	0.000386388	0.000663199	0.653623917	0.653623917	trans
cg13885437_GAPDHP44	0.000386398	0.00066321	0.615065447	0.615065447	trans
cg10960626_ZNF471	0.000386399	0.00066321	0.671690501	0.671690501	trans
cg21849790_DOK6	0.000386399	0.00066321	0.639577769	0.639577769	trans
cg03380512_TXNDC8	0.000386401	0.000663211	0.61189191	0.61189191	trans
cg17159699_TMEM63C	0.000386409	0.00066322	-1.88008982	1.88008982	trans
cg22007578_IGLV8-61	0.000386409	0.00066322	0.592966583	0.592966583	trans
cg26613778_SNORD94	0.000386412	0.000663222	0.618591517	0.618591517	trans
cg14013632_EMID1	0.000386415	0.000663222	-1.396570374	1.396570374	trans
cg08798926_GPR89P	0.000386416	0.000663222	0.669527609	0.669527609	trans
cg21183523_RNFT1P2	0.000386417	0.000663222	0.648424185	0.648424185	trans
cg02639080_DAP3P2	0.000386419	0.000663222	0.661475587	0.661475587	trans
cg02457742_LINC01702	0.00038642	0.000663222	-0.631072672	0.631072672	trans
cg25958450_TMEM255B	0.000386422	0.000663224	0.649654848	0.649654848	trans
cg20078063_OR13D1	0.000386424	0.000663224	0.629211491	0.629211491	trans
cg26662682_PLIN4	0.000386428	0.000663229	-0.991571918	0.991571918	trans
cg09534232_OR8B8	0.000386435	0.000663238	0.585414619	0.585414619	trans
cg20725662_PGLYRP4	0.00038644	0.000663244	-0.687154466	0.687154466	trans
cg08877853_TPH2	0.000386443	0.000663245	-0.653523798	0.653523798	trans
cg18492497_PCDHGC4	0.000386444	0.000663245	0.618594055	0.618594055	trans
cg03741498_TLK2P2	0.00038645	0.000663253	0.653387198	0.653387198	trans
cg23395533_MTCO1P21	0.000386451	0.000663253	0.617878592	0.617878592	trans
cg11893511_EEF1A1P28	0.000386468	0.000663279	0.63032319	0.63032319	trans
cg02216951_ATP8B5P	0.000386472	0.000663282	0.608644165	0.608644165	trans
cg04663690_FMO8P	0.000386473	0.000663282	-0.692018614	0.692018614	trans
cg15532012_CCDC182	0.000386478	0.000663283	0.578890966	0.578890966	trans
cg07096305_ST7	0.000386478	0.000663283	0.615817289	0.615817289	trans
cg20238678_MIR1262	0.000386479	0.000663283	0.624629542	0.624629542	trans
cg27605211_TRABD2A	0.00038648	0.000663283	0.626309444	0.626309444	trans
cg13376515_RNU6-379P	0.000386485	0.00066329	0.648099472	0.648099472	trans
cg24831391_RNU6-646P	0.000386488	0.000663292	-0.628328688	0.628328688	trans
cg00927911_CENPCP1	0.000386494	0.000663293	0.614705981	0.614705981	trans
cg18243536_SHANK2-AS3	0.000386494	0.000663293	0.621158352	0.621158352	trans
cg02792740_GGCT	0.000386494	0.000663293	0.619836141	0.619836141	trans
cg01342225_LINC02238	0.000386495	0.000663293	0.558939177	0.558939177	trans
cg23577102_KRTAP1-4	0.000386496	0.000663293	0.633403671	0.633403671	trans
cg17334266_LINC00452	0.000386499	0.000663293	0.649905848	0.649905848	trans
cg09506610_RNU6-1000P	0.000386499	0.000663293	-0.607605606	0.607605606	trans
cg04621455_CNKSR3	0.000386506	0.000663302	-0.821306562	0.821306562	trans
cg11995490_PPM1E	0.000386515	0.000663315	0.60965671	0.60965671	trans
cg02265810_MHENCR	0.000386527	0.000663331	-1.462490291	1.462490291	trans
cg15042047_NUGGC	0.000386528	0.000663331	-0.565032841	0.565032841	trans
cg05803296_RNU1-93P	0.000386529	0.000663331	0.635186397	0.635186397	trans
cg00337181_RN7SKP208	0.000386533	0.000663334	0.725599166	0.725599166	trans
cg09076900_TNFAIP3	0.000386534	0.000663334	0.60612728	0.60612728	trans
cg13362012_PRELID3A	0.000386538	0.000663339	-0.657596755	0.657596755	trans
cg16899501_RNU6-301P	0.000386541	0.00066334	0.88025162	0.88025162	trans
cg11616276_MROH7	0.000386543	0.00066334	0.636909849	0.636909849	trans
cg06736785_ZNF787	0.000386543	0.00066334	0.625566038	0.625566038	trans
cg06214339_RPL17P25	0.00038655	0.000663349	0.588684074	0.588684074	trans
cg05264324_PPIH	0.000386552	0.000663349	0.649638988	0.649638988	trans
cg08195491_CRYAA	0.000386566	0.00066337	-0.654002338	0.654002338	trans
cg05240166_RN7SL354P	0.000386571	0.000663372	0.61799133	0.61799133	trans
cg02778086_PARD6G	0.000386572	0.000663372	0.602583503	0.602583503	trans
cg23778363_NDUFS5P2	0.000386574	0.000663372	0.655040579	0.655040579	trans
cg00067141_RNU11-4P	0.000386574	0.000663372	0.660314117	0.660314117	trans
cg23246499_PPP3CB-AS1	0.000386575	0.000663372	0.7210191	0.7210191	trans
cg08481336_PDC-AS1	0.000386576	0.000663372	0.627362733	0.627362733	trans
cg08595278_TRBJ2-6	0.000386578	0.000663373	-0.656489186	0.656489186	trans
cg13409544_TRAJ58	0.000386581	0.000663375	-0.615727519	0.615727519	trans
cg21519235_RNY1P16	0.000386585	0.00066338	0.640223086	0.640223086	trans
cg27513510_ABCB11	0.00038659	0.000663386	-0.788500944	0.788500944	trans
cg24160354_ACVRL1	0.000386596	0.000663391	-0.73447725	0.73447725	trans
cg17844690_YBX1P2	0.000386597	0.000663391	0.740905759	0.740905759	trans
cg16835097_RNU6-174P	0.000386598	0.000663391	-0.622544908	0.622544908	trans
cg14446103_OR4D9	0.0003866	0.000663393	0.592878621	0.592878621	trans
cg24137511_TMEM72	0.000386609	0.0006634	0.655222297	0.655222297	trans
cg18015625_CACYBPP3	0.00038661	0.0006634	0.604415795	0.604415795	trans
cg11465192_RBM22P2	0.000386611	0.0006634	0.63596922	0.63596922	trans
cg09191854_CD164	0.000386612	0.0006634	0.7034088	0.7034088	trans
cg25019890_VN1R108P	0.000386612	0.0006634	0.615545182	0.615545182	trans
cg04799778_DUTP8	0.000386617	0.000663403	0.622925992	0.622925992	trans
cg17516635_CRIP1P2	0.000386617	0.000663403	-0.645366949	0.645366949	trans
cg20045882_HMGN3P1	0.000386619	0.000663403	-0.604355375	0.604355375	trans
cg13885437_RN7SL284P	0.00038662	0.000663403	0.607733974	0.607733974	trans
cg06195376_C2orf78	0.000386622	0.000663403	-0.942136538	0.942136538	trans
cg01640590_SHISA6	0.000386626	0.000663403	0.602006852	0.602006852	trans
cg27062293_IGLV1-47	0.000386627	0.000663403	-0.613809643	0.613809643	trans
cg18100127_RN7SL432P	0.000386627	0.000663403	0.808908753	0.808908753	trans
cg22280068_KRT18P26	0.000386628	0.000663403	-0.654607242	0.654607242	trans
cg15001471_DLC1	0.000386632	0.000663403	-0.755148592	0.755148592	trans
cg14609104_NUDT1	0.000386632	0.000663403	-0.884858488	0.884858488	trans
cg13212982_SOX10	0.000386633	0.000663403	-0.616830013	0.616830013	trans
cg09799441_ABCC1	0.000386634	0.000663403	-1.201677717	1.201677717	trans
cg26015513_RPS27AP3	0.000386635	0.000663403	-0.64001161	0.64001161	trans
cg11153505_SPP1	0.000386639	0.000663408	0.58320288	0.58320288	trans
cg07470570_LMCD1-AS1	0.000386641	0.000663408	0.615200911	0.615200911	trans
cg11394947_C19orf18	0.000386643	0.000663408	0.925710036	0.925710036	trans
cg07603078_ABCC5	0.000386644	0.000663408	0.578764085	0.578764085	trans
cg18482892_IGF2BP2-AS1	0.000386648	0.000663411	0.627611578	0.627611578	trans
cg01727591_OR2A2	0.000386651	0.000663413	-0.60538775	0.60538775	trans
cg14579235_IGHV1-2	0.000386652	0.000663413	0.710493474	0.710493474	trans
cg16512708_MIR1228	0.000386656	0.000663418	0.626989671	0.626989671	trans
cg00689020_NXPE1	0.000386657	0.000663418	0.65703523	0.65703523	trans
cg03057764_RPS26P38	0.000386661	0.000663421	0.615263893	0.615263893	trans
cg20515377_RNU6-554P	0.000386664	0.000663424	0.649488586	0.649488586	trans
cg05344293_ALDH4A1	0.000386678	0.000663444	-0.633392983	0.633392983	trans
cg06169048_ACAN	0.000386685	0.000663454	-0.633658971	0.633658971	trans
cg25357918_GTF2IP23	0.000386686	0.000663454	0.861664435	0.861664435	trans
cg04549802_PDSS1P2	0.000386692	0.00066346	-0.772468958	0.772468958	trans
cg19111078_RPL9P14	0.000386693	0.000663461	0.577816008	0.577816008	trans
cg12598767_SH3GLB2	0.000386695	0.000663462	0.627992837	0.627992837	trans
cg06320570_DLG1-AS1	0.000386697	0.000663462	-0.97245553	0.97245553	trans
cg00469867_RNA5SP299	0.000386703	0.000663469	-0.677613781	0.677613781	trans
cg27093605_FGFR3P6	0.000386705	0.000663469	-0.632150941	0.632150941	trans
cg18022258_RNU2-72P	0.000386706	0.000663469	0.651671493	0.651671493	trans
cg11700584_LINC02613	0.000386709	0.000663472	0.601349352	0.601349352	trans
cg18714448_MIR548F3	0.000386713	0.000663472	0.654511087	0.654511087	trans
cg23238869_MIR216A	0.000386715	0.000663472	0.682832331	0.682832331	trans
cg14241523_MRPL42P6	0.000386715	0.000663472	0.652517562	0.652517562	trans
cg17264779_USP12P2	0.000386715	0.000663472	0.671678687	0.671678687	trans
cg14480262_CYP2B6	0.00038672	0.000663475	0.63401178	0.63401178	trans
cg01935840_RPS3AP11	0.000386721	0.000663475	0.596525053	0.596525053	trans
cg27399957_RPSAP41	0.000386723	0.000663475	0.649502583	0.649502583	trans
cg14588669_ARL4AP1	0.000386723	0.000663475	0.760362366	0.760362366	trans
cg16596598_CCR12P	0.000386729	0.000663481	-0.67721174	0.67721174	trans
cg13384049_OR2A4	0.000386734	0.000663481	0.632385393	0.632385393	trans
cg03695461_PPIAP65	0.000386736	0.000663481	0.588721792	0.588721792	trans
cg03695461_RN7SL492P	0.000386736	0.000663481	0.588721792	0.588721792	trans
cg03695461_RN7SKP294	0.000386736	0.000663481	0.588721792	0.588721792	trans
cg03695461_MT1CP	0.000386736	0.000663481	0.588721792	0.588721792	trans
cg14015211_FAM222A	0.000386739	0.000663484	0.639982976	0.639982976	trans
cg03591123_IGKV6D-21	0.000386743	0.000663487	-0.890740149	0.890740149	trans
cg25481348_LINC02766	0.000386745	0.000663488	-0.801444455	0.801444455	trans
cg13434714_KCNA7	0.000386746	0.000663488	0.969580806	0.969580806	trans
cg00006771_HPX	0.000386756	0.000663498	0.608223697	0.608223697	trans
cg10787600_SLC25A6P5	0.000386756	0.000663498	0.881139727	0.881139727	trans
cg07163687_RNF133	0.000386757	0.000663498	0.624919969	0.624919969	trans
cg23296665_DOCK9	0.000386764	0.000663508	0.758208169	0.758208169	trans
cg10284638_GATA5	0.000386765	0.000663508	-0.627429185	0.627429185	trans
cg20090283_LINC01980	0.000386767	0.000663508	-0.58881404	0.58881404	trans
cg03322752_LINC00408	0.00038677	0.00066351	0.597955235	0.597955235	trans
cg07998554_FAM192BP	0.000386773	0.000663514	0.630934718	0.630934718	trans
cg12931756_SNORD115-36	0.000386778	0.00066352	-0.564105323	0.564105323	trans
cg12256809_ASS1P9	0.000386782	0.000663524	0.644771765	0.644771765	trans
cg02593734_ONECUT3	0.000386787	0.000663524	-0.72478717	0.72478717	trans
cg14711243_OR2A4	0.000386787	0.000663524	0.665189375	0.665189375	trans
cg06301252_ENPP4	0.000386787	0.000663524	0.654949121	0.654949121	trans
cg02488517_KRTAP9-1	0.000386795	0.000663534	0.646982187	0.646982187	trans
cg21397693_RNU4-53P	0.000386797	0.000663537	0.572367478	0.572367478	trans
cg02443896_AVIL	0.000386802	0.000663542	0.626140532	0.626140532	trans
cg21408460_GTF2IP14	0.000386804	0.000663543	0.636741052	0.636741052	trans
cg07096305_KCNMB3	0.000386806	0.000663544	0.628594532	0.628594532	trans
cg04006143_OR2A4	0.00038681	0.000663547	0.6383185	0.6383185	trans
cg19703425_RPL21P10	0.000386818	0.000663554	-0.918957024	0.918957024	trans
cg02871827_FOXB2	0.00038682	0.000663554	-0.648250279	0.648250279	trans
cg17106653_HECTD4	0.000386826	0.000663554	0.727708321	0.727708321	trans
cg17106653_TRBV12-2	0.000386826	0.000663554	0.724380432	0.724380432	trans
cg05508245_PRKAR1B	0.000386826	0.000663554	0.790020819	0.790020819	trans
cg03057764_CTAGE3P	0.000386831	0.000663554	0.628046873	0.628046873	trans
cg09723341_HMGN1P7	0.000386834	0.000663554	0.620956992	0.620956992	trans
cg22078459_RNA5SP127	0.000386834	0.000663554	-0.722500148	0.722500148	trans
cg22078459_RNA5SP150	0.000386834	0.000663554	-0.722500148	0.722500148	trans
cg22078459_RNU6-333P	0.000386834	0.000663554	-0.722500148	0.722500148	trans
cg22078459_RNU6-279P	0.000386834	0.000663554	-0.722500148	0.722500148	trans
cg22078459_LINC00388	0.000386834	0.000663554	-0.722500148	0.722500148	trans
cg22078459_RNU6-1131P	0.000386834	0.000663554	-0.722500148	0.722500148	trans
cg21004508_KRT8P52	0.000386838	0.000663554	0.593894656	0.593894656	trans
cg23073032_RNA5SP263	0.00038684	0.000663554	0.711335167	0.711335167	trans
cg10953594_CTAGE3P	0.00038684	0.000663554	0.631361266	0.631361266	trans
cg15232971_GAPDHP44	0.000386841	0.000663554	0.621357629	0.621357629	trans
cg18896458_HOXC13	0.000386841	0.000663554	-0.629232942	0.629232942	trans
cg03699103_GRAMD4P2	0.000386845	0.000663558	-0.755839112	0.755839112	trans
cg26517831_PADI3	0.000386846	0.000663558	0.645895035	0.645895035	trans
cg14409406_DPYSL2	0.000386856	0.000663571	-0.614389209	0.614389209	trans
cg12289617_ZNF859P	0.00038686	0.000663571	0.617437188	0.617437188	trans
cg08439705_ELOCP30	0.000386861	0.000663571	0.596512454	0.596512454	trans
cg01665243_USP31	0.000386861	0.000663571	0.700382739	0.700382739	trans
cg05450804_MRPL50P1	0.000386862	0.000663571	0.590336453	0.590336453	trans
cg05264324_ZNF197	0.000386866	0.000663575	0.640103671	0.640103671	trans
cg06345712_KRT20	0.000386867	0.000663575	0.631095178	0.631095178	trans
cg18958266_EN1	0.000386869	0.000663576	-0.661413786	0.661413786	trans
cg14026485_RNU2-59P	0.000386873	0.000663577	0.67991189	0.67991189	trans
cg12590494_DNMT3AP1	0.000386873	0.000663577	0.639566664	0.639566664	trans
cg18087761_HNRNPKP4	0.000386874	0.000663577	0.637032143	0.637032143	trans
cg07263012_MIR219A1	0.00038688	0.000663584	-0.614841444	0.614841444	trans
cg00535538_GPR22	0.000386885	0.00066359	0.645551989	0.645551989	trans
cg02072495_SHANK2-AS3	0.000386889	0.00066359	0.618393856	0.618393856	trans
cg15689991_LINC02806	0.00038689	0.00066359	0.625601744	0.625601744	trans
cg09375013_ACTA1	0.000386892	0.00066359	0.937327602	0.937327602	trans
cg06587495_RN7SKP143	0.000386893	0.00066359	0.70199284	0.70199284	trans
cg05204104_RNU1-146P	0.000386893	0.00066359	0.628167521	0.628167521	trans
cg20695805_LRRC37A3	0.000386896	0.000663593	0.62397511	0.62397511	trans
cg15122841_HIGD2AP2	0.0003869	0.000663596	-1.106342008	1.106342008	trans
cg03397234_PSG7	0.000386901	0.000663596	-0.594158335	0.594158335	trans
cg07129104_SSBP3-AS1	0.000386904	0.000663599	0.630632078	0.630632078	trans
cg08325191_OR6B3	0.000386906	0.0006636	0.620352885	0.620352885	trans
cg03984009_HCAR2	0.00038691	0.000663604	0.620247973	0.620247973	trans
cg09038258_MYO18B	0.000386915	0.000663609	-0.665870926	0.665870926	trans
cg07905199_NXT1	0.000386918	0.000663612	-0.614303836	0.614303836	trans
cg13141283_RNU6-1240P	0.000386921	0.000663615	-0.687140105	0.687140105	trans
cg01028000_LINC02642	0.000386923	0.000663615	0.714417984	0.714417984	trans
cg11824316_CA1	0.000386928	0.00066362	0.630118443	0.630118443	trans
cg07601747_MIR1305	0.000386928	0.00066362	-0.631429385	0.631429385	trans
cg04085076_PAQR5	0.000386934	0.000663626	0.627454415	0.627454415	trans
cg22749303_CCDC70	0.000386946	0.00066364	0.605772365	0.605772365	trans
cg14143172_IGLC6	0.000386946	0.00066364	0.634107054	0.634107054	trans
cg25938960_SYN3-AS1	0.000386949	0.00066364	-0.769833017	0.769833017	trans
cg23657099_MBOAT4	0.00038695	0.00066364	0.633251242	0.633251242	trans
cg09937487_PRR20E	0.000386951	0.00066364	-0.584308192	0.584308192	trans
cg22152521_CA5A	0.000386951	0.00066364	-0.654201209	0.654201209	trans
cg10991855_TPSAB1	0.000386953	0.000663641	0.590571953	0.590571953	trans
cg25964019_INHBA	0.000386958	0.000663647	-0.788697482	0.788697482	trans
cg09041707_TUBAP9	0.00038696	0.000663647	-0.628927157	0.628927157	trans
cg17839232_C11orf98P1	0.000386963	0.00066365	0.597768358	0.597768358	trans
cg23296665_PLEKHA8	0.000386965	0.000663651	0.766489281	0.766489281	trans
cg11465192_BTN3A1	0.000386974	0.000663663	0.610714038	0.610714038	trans
cg16562709_TGM2	0.000386976	0.000663663	-0.696169036	0.696169036	trans
cg18878242_RPL7P41	0.000386977	0.000663663	-0.577365434	0.577365434	trans
cg04004768_ITGA2B	0.000386978	0.000663663	0.612078732	0.612078732	trans
cg08595278_LINC01647	0.000386983	0.000663663	0.652120189	0.652120189	trans
cg24737292_FBLN7	0.000386983	0.000663663	-0.663838092	0.663838092	trans
cg07016261_VWA8	0.000386985	0.000663663	0.642997759	0.642997759	trans
cg21351392_ALOX15B	0.000386989	0.000663663	-0.572406272	0.572406272	trans
cg11704602_RNA5SP69	0.000386991	0.000663663	0.727354583	0.727354583	trans
cg15323495_LINC01874	0.000386992	0.000663663	0.635036316	0.635036316	trans
cg15323495_RNA5SP89	0.000386992	0.000663663	0.635036316	0.635036316	trans
cg15323495_SNORD32B	0.000386992	0.000663663	0.635036316	0.635036316	trans
cg11375652_RTRAFP2	0.000386993	0.000663663	0.625861249	0.625861249	trans
cg05138787_RNU2-61P	0.000386994	0.000663663	-0.621066276	0.621066276	trans
cg08936603_ZNF629	0.000386995	0.000663663	-0.626502095	0.626502095	trans
cg18027157_PTMAP3	0.000387001	0.000663663	0.630509438	0.630509438	trans
cg09755948_PRLHR	0.000387003	0.000663663	0.659830462	0.659830462	trans
cg14454721_KAZN	0.000387003	0.000663663	0.63585452	0.63585452	trans
cg16476991_CYLC2	0.000387006	0.000663663	-0.609405106	0.609405106	trans
cg16476991_CCDC172	0.000387006	0.000663663	-0.609405106	0.609405106	trans
cg16476991_CACNG3	0.000387006	0.000663663	-0.609405106	0.609405106	trans
cg16476991_CFTRP3	0.000387006	0.000663663	-0.609405106	0.609405106	trans
cg17896072_PPIAP78	0.000387012	0.000663669	-0.579710078	0.579710078	trans
cg12675670_ADRA1A	0.000387012	0.000663669	-0.634615821	0.634615821	trans
cg17830140_RN7SKP45	0.000387017	0.000663675	0.618890004	0.618890004	trans
cg14655590_USP6	0.000387022	0.000663678	-0.637051633	0.637051633	trans
cg13598219_RPL7L1P12	0.000387022	0.000663678	0.651202085	0.651202085	trans
cg06214728_TXNP2	0.000387024	0.000663678	0.579685069	0.579685069	trans
cg01451277_CEP250	0.000387029	0.000663682	-0.690310774	0.690310774	trans
cg11002721_CD300LD	0.00038703	0.000663682	-0.869842275	0.869842275	trans
cg24114899_IFITM4P	0.000387031	0.000663682	-0.672521115	0.672521115	trans
cg01018999_TRAJ61	0.000387033	0.000663682	-0.659605455	0.659605455	trans
cg23261343_HDC	0.000387034	0.000663682	0.61876726	0.61876726	trans
cg19285799_RNFT1P2	0.000387039	0.000663689	0.839859539	0.839859539	trans
cg17568611_UGT1A6	0.000387043	0.000663693	0.621134104	0.621134104	trans
cg10039163_CD37	0.000387053	0.000663708	-0.626951519	0.626951519	trans
cg04887089_STEAP3-AS1	0.000387056	0.000663709	0.658679914	0.658679914	trans
cg23238869_TMEM246-AS1	0.000387059	0.000663712	0.69965273	0.69965273	trans
cg24578004_RAMP3	0.000387065	0.000663721	-0.625307237	0.625307237	trans
cg13934046_TNFRSF25	0.00038707	0.000663725	-0.661252825	0.661252825	trans
cg07957827_DLX2-DT	0.000387077	0.000663731	-0.633777602	0.633777602	trans
cg09855544_RNU6-906P	0.000387077	0.000663731	0.771984255	0.771984255	trans
cg19415587_NPY6R	0.000387078	0.000663731	0.638622132	0.638622132	trans
cg24413314_RN7SKP58	0.000387087	0.000663742	0.617853886	0.617853886	trans
cg13360540_CD300LD	0.000387088	0.000663742	-0.624147148	0.624147148	trans
cg12664613_MTND2P9	0.00038709	0.000663742	-0.627941448	0.627941448	trans
cg08044704_KCNH1-IT1	0.00038709	0.000663742	0.643233452	0.643233452	trans
cg23348107_VEPH1	0.000387095	0.000663746	0.766548778	0.766548778	trans
cg01763364_CTAGE3P	0.000387095	0.000663746	0.623612406	0.623612406	trans
cg05338066_SH2D7	0.000387099	0.000663749	-0.62574872	0.62574872	trans
cg24863484_RNU6-833P	0.000387101	0.00066375	0.874568719	0.874568719	trans
cg15889169_RPL36AP48	0.00038711	0.000663758	0.665129828	0.665129828	trans
cg20237815_HOXD9	0.00038711	0.000663758	0.677551842	0.677551842	trans
cg02792740_SLC38A2	0.00038711	0.000663758	0.630268279	0.630268279	trans
cg11979875_PPIAP29	0.000387115	0.000663764	-0.664687884	0.664687884	trans
cg25657443_RNU6-435P	0.000387117	0.000663764	0.785781246	0.785781246	trans
cg17542751_KAZN-AS1	0.000387124	0.000663774	0.618618908	0.618618908	trans
cg01640590_ATP5MC1P1	0.00038713	0.00066378	-0.597496765	0.597496765	trans
cg14294245_HBM	0.000387131	0.00066378	0.61656169	0.61656169	trans
cg23861834_GTF2IP14	0.000387133	0.000663781	0.621565805	0.621565805	trans
cg10856455_CA1	0.000387143	0.000663795	0.639963702	0.639963702	trans
cg18430285_DCAF4L1	0.00038715	0.000663805	0.626584442	0.626584442	trans
cg20057147_EIF1P1	0.000387155	0.000663807	0.606804194	0.606804194	trans
cg20816447_STUM	0.000387156	0.000663807	0.612548079	0.612548079	trans
ch.22.48274842R_TRAV13-1	0.000387156	0.000663807	-0.684744053	0.684744053	trans
cg09024023_TOB1	0.000387162	0.000663815	0.630062269	0.630062269	trans
cg18150280_WEE2	0.000387164	0.000663817	0.622426874	0.622426874	trans
cg16569147_OR6C3	0.000387166	0.000663818	0.635839113	0.635839113	trans
cg03513472_MAP4K3	0.000387168	0.000663818	0.69374824	0.69374824	trans
cg06125903_TRPC6	0.000387172	0.00066382	0.635847859	0.635847859	trans
cg17830140_RNU6-28P	0.000387172	0.00066382	0.608895006	0.608895006	trans
cg12475934_FAM185BP	0.000387176	0.000663824	0.654244622	0.654244622	trans
cg22986597_YWHAEP5	0.000387178	0.000663824	0.602299344	0.602299344	trans
cg15577010_DNAJB6P4	0.000387181	0.000663826	0.57076302	0.57076302	trans
cg20740024_STC2	0.000387183	0.000663829	-0.60262498	0.60262498	trans
cg04488703_RNU4-80P	0.000387186	0.00066383	0.663408867	0.663408867	trans
cg01293277_SPATA42	0.000387188	0.00066383	-0.646559975	0.646559975	trans
cg06777189_RNU6-391P	0.000387189	0.00066383	-0.605664416	0.605664416	trans
cg09023892_PALD1	0.000387192	0.000663831	-0.620135272	0.620135272	trans
cg01111656_OR6E1P	0.000387193	0.000663831	0.70689205	0.70689205	trans
cg10830219_VPS26CP1	0.000387197	0.000663831	0.6428164	0.6428164	trans
cg17265961_SDHCP2	0.000387202	0.000663831	0.634367269	0.634367269	trans
cg15762175_YWHAEP5	0.000387202	0.000663831	0.64436644	0.64436644	trans
cg02565993_PRICKLE2-AS3	0.000387205	0.000663831	0.618357351	0.618357351	trans
cg21415853_RNU4ATAC2P	0.000387205	0.000663831	0.592766016	0.592766016	trans
cg07603078_SHANK2-AS3	0.000387206	0.000663831	0.626252245	0.626252245	trans
cg24907762_PACRG-AS2	0.000387207	0.000663831	0.617731964	0.617731964	trans
cg07999415_RNU6-842P	0.000387207	0.000663831	-0.700958642	0.700958642	trans
cg07474672_RNY4P16	0.000387209	0.000663831	-0.630033939	0.630033939	trans
cg23657099_SUCLA2P2	0.000387209	0.000663831	0.611800576	0.611800576	trans
cg04000274_RNU6-565P	0.000387211	0.000663831	-0.913832391	0.913832391	trans
cg11791921_PPP2R2DP1	0.000387211	0.000663831	0.598363939	0.598363939	trans
cg00634475_GAPDHP36	0.000387214	0.000663833	0.617469205	0.617469205	trans
cg19241088_MIR582	0.000387217	0.000663833	0.663244273	0.663244273	trans
cg07448055_PLAC9	0.000387218	0.000663833	0.658972835	0.658972835	trans
cg23246499_ZNF433	0.000387219	0.000663833	0.699346838	0.699346838	trans
cg07320976_CHRM4	0.000387221	0.000663833	-0.806965713	0.806965713	trans
cg12482253_BTLA	0.000387221	0.000663833	-0.65771476	0.65771476	trans
cg12553365_ITGA8	0.000387223	0.000663834	0.637904141	0.637904141	trans
cg23983173_CDK15	0.000387229	0.000663834	0.594277958	0.594277958	trans
cg14949125_HLA-DQB2	0.000387229	0.000663834	-0.638399808	0.638399808	trans
cg05056349_THBS3	0.00038723	0.000663834	0.615797575	0.615797575	trans
cg27664783_SPART-AS1	0.00038723	0.000663834	0.671474612	0.671474612	trans
cg09850372_RPL36AP33	0.000387231	0.000663834	0.62447694	0.62447694	trans
cg08989647_MIR302C	0.000387233	0.000663836	-0.889572336	0.889572336	trans
cg07917878_TOMM22P5	0.000387237	0.000663838	0.763628553	0.763628553	trans
cg14590070_RNA5SP235	0.000387239	0.00066384	0.619006597	0.619006597	trans
cg26701785_UCN2	0.000387243	0.000663843	-1.081957926	1.081957926	trans
cg05492735_OR52E8	0.000387244	0.000663843	0.918284215	0.918284215	trans
cg14409406_TAAR3P	0.000387249	0.000663848	-0.565411539	0.565411539	trans
cg15143268_RNU7-73P	0.00038725	0.000663848	-0.659354075	0.659354075	trans
cg09698506_MTATP6P13	0.000387253	0.000663851	0.605306936	0.605306936	trans
cg16886051_PARVB	0.000387256	0.000663854	-0.70653632	0.70653632	trans
cg24856383_TFGP1	0.000387261	0.000663857	0.875639456	0.875639456	trans
cg21052958_CYCSP4	0.000387262	0.000663857	-1.018918857	1.018918857	trans
cg00668592_KRTAP27-1	0.000387263	0.000663858	-0.617238023	0.617238023	trans
cg24530557_TTC6	0.000387265	0.000663859	0.763647093	0.763647093	trans
cg00815519_RPL12P45	0.000387273	0.000663868	-0.652398766	0.652398766	trans
cg05036535_GPR158	0.000387274	0.000663868	-0.594830427	0.594830427	trans
cg24967495_NPM1P11	0.000387276	0.000663869	0.63098603	0.63098603	trans
cg07096305_TMEM123	0.000387278	0.000663869	0.615151456	0.615151456	trans
cg17491117_DAAM2-AS1	0.000387295	0.000663896	0.723183775	0.723183775	trans
cg08055490_GTF2IP14	0.0003873	0.000663903	0.965171814	0.965171814	trans
cg07163687_FAM186A	0.000387303	0.000663904	0.597805937	0.597805937	trans
cg11110036_RN7SL16P	0.000387305	0.000663904	0.627064017	0.627064017	trans
cg26555733_MUC12	0.000387305	0.000663904	-0.608386969	0.608386969	trans
cg06286292_SNORD42B	0.00038731	0.000663909	0.656723129	0.656723129	trans
cg18482892_UNC5C	0.000387312	0.00066391	0.633941967	0.633941967	trans
cg25481735_OR51Q1	0.000387316	0.000663912	0.628445139	0.628445139	trans
cg09524880_RPS3AP39	0.000387317	0.000663912	1.449818441	1.449818441	trans
cg02096001_LINC00851	0.000387319	0.000663914	0.659992777	0.659992777	trans
cg16726234_CCNB1IP1P2	0.000387324	0.000663915	0.592242501	0.592242501	trans
cg18993564_LINC01067	0.000387325	0.000663915	-0.593065197	0.593065197	trans
cg17554862_HMGA2-AS1	0.000387326	0.000663915	0.629759066	0.629759066	trans
cg21287367_RNU6-1065P	0.000387327	0.000663915	0.678857335	0.678857335	trans
cg03751055_HNRNPFP1	0.000387329	0.000663915	0.627544283	0.627544283	trans
cg10207609_RN7SL795P	0.000387329	0.000663915	0.590192457	0.590192457	trans
cg03958058_ANKRD49P1	0.000387347	0.000663935	-0.629180321	0.629180321	trans
cg12553365_GRIK3	0.000387347	0.000663935	-0.628631341	0.628631341	trans
cg04790857_FBLN7	0.000387348	0.000663935	-0.64177792	0.64177792	trans
cg15122841_SCGB2B2	0.000387348	0.000663935	-1.122394363	1.122394363	trans
cg06242605_RNA5SP156	0.000387349	0.000663935	0.640781095	0.640781095	trans
cg25170017_NPM1P11	0.00038735	0.000663935	0.611510947	0.611510947	trans
cg13565400_HOXA13	0.000387352	0.000663935	-0.625730745	0.625730745	trans
cg25040746_COL1A2	0.000387353	0.000663935	-1.366588861	1.366588861	trans
cg00200763_GABRR1	0.000387355	0.000663937	0.625524439	0.625524439	trans
cg04484658_GAPDHP32	0.000387359	0.000663941	0.680284709	0.680284709	trans
cg03549208_HNRNPA1P31	0.000387362	0.000663942	-0.62619607	0.62619607	trans
cg24530557_GLP2R	0.000387364	0.000663944	0.791145732	0.791145732	trans
cg13168129_RN7SKP17	0.000387367	0.000663946	-1.261819409	1.261819409	trans
cg11148883_GDNF	0.000387369	0.000663947	0.576122197	0.576122197	trans
cg22005092_PAQR5	0.000387374	0.000663951	0.620089624	0.620089624	trans
cg21870884_RN7SL164P	0.000387376	0.000663951	0.676336279	0.676336279	trans
cg13926358_EPN3	0.000387376	0.000663951	0.624434193	0.624434193	trans
cg08426938_GTF2H2	0.000387382	0.000663957	-0.593938204	0.593938204	trans
cg17454234_LINC01264	0.000387384	0.000663957	0.586507442	0.586507442	trans
cg01510218_RPL17P15	0.000387384	0.000663957	0.625842934	0.625842934	trans
cg25010677_KRASP1	0.000387387	0.00066396	-0.624226152	0.624226152	trans
cg12800932_CTAGE3P	0.000387415	0.000664004	0.609696051	0.609696051	trans
cg09799441_SFTA3	0.000387422	0.00066401	1.116906717	1.116906717	trans
cg01640287_RPL23AP74	0.000387425	0.00066401	0.628381834	0.628381834	trans
cg12077294_CYP2C9	0.00038743	0.00066401	0.617622034	0.617622034	trans
cg14969976_BIRC7	0.000387435	0.00066401	-0.660120212	0.660120212	trans
cg13353337_OR9P1P	0.000387435	0.00066401	-0.639429333	0.639429333	trans
cg00900422_IGHA1	0.000387437	0.00066401	-0.639991329	0.639991329	trans
cg11376872_NR1I2	0.00038744	0.00066401	0.752472289	0.752472289	trans
cg12861945_RN7SL420P	0.000387442	0.00066401	0.596277779	0.596277779	trans
cg12861945_LINC02010	0.000387442	0.00066401	0.596277779	0.596277779	trans
cg12861945_RN7SKP62	0.000387442	0.00066401	0.596277779	0.596277779	trans
cg12861945_HNRNPA1P1	0.000387442	0.00066401	0.596277779	0.596277779	trans
cg12861945_DNAJA1P4	0.000387442	0.00066401	0.596277779	0.596277779	trans
cg12861945_NHP2P2	0.000387442	0.00066401	0.596277779	0.596277779	trans
cg12861945_RPS21P8	0.000387442	0.00066401	0.596277779	0.596277779	trans
cg12861945_GRPEL2P1	0.000387442	0.00066401	0.596277779	0.596277779	trans
cg12861945_SNORD115-28	0.000387442	0.00066401	0.596277779	0.596277779	trans
cg08317284_S100A15A	0.000387448	0.000664017	1.011450943	1.011450943	trans
cg07129104_ANO1	0.00038745	0.000664017	0.609942604	0.609942604	trans
cg02616251_SNX31	0.000387452	0.000664017	0.756427774	0.756427774	trans
cg12411185_LINC01757	0.000387453	0.000664017	-0.593298921	0.593298921	trans
cg15703970_GABRR1	0.000387454	0.000664017	1.191609216	1.191609216	trans
cg14038695_SCGB2A2	0.000387457	0.000664017	-0.649059788	0.649059788	trans
cg20111163_TSKS	0.000387457	0.000664017	-0.634983932	0.634983932	trans
cg18896071_SPDYE17	0.000387463	0.000664025	0.697628784	0.697628784	trans
cg00473386_BTF3L4P1	0.000387466	0.000664025	0.689608664	0.689608664	trans
cg24831391_LY86-AS1	0.000387467	0.000664025	-0.614844539	0.614844539	trans
cg11041558_ADH1A	0.000387468	0.000664026	0.76727144	0.76727144	trans
cg24856383_CCDC141	0.000387476	0.000664033	0.860268878	0.860268878	trans
cg01002857_GRM7-AS1	0.000387476	0.000664033	0.610259206	0.610259206	trans
cg10728716_OR10AD1	0.000387477	0.000664033	0.738438143	0.738438143	trans
cg19703425_RNU6ATAC38P	0.000387483	0.000664039	-0.949928328	0.949928328	trans
cg01280849_TTC6	0.000387486	0.000664042	0.58444385	0.58444385	trans
cg06803201_RNU1-2	0.000387493	0.000664052	0.666948605	0.666948605	trans
cg01184492_SCUBE1	0.000387496	0.000664052	-0.618671748	0.618671748	trans
cg27582739_CEACAMP8	0.000387507	0.000664066	-0.742845772	0.742845772	trans
cg24711512_BTF3P4	0.00038751	0.000664066	-0.729239286	0.729239286	trans
cg26243156_REXO1L1P	0.000387511	0.000664066	0.954707909	0.954707909	trans
cg01707795_RIMS3	0.000387512	0.000664066	0.73096029	0.73096029	trans
cg16426510_B4GALT4-AS1	0.000387512	0.000664066	0.626787445	0.626787445	trans
cg18965684_ZNF334	0.000387515	0.000664069	0.668804815	0.668804815	trans
cg24003508_PRICKLE2-AS2	0.000387517	0.000664069	0.615929304	0.615929304	trans
cg12038696_CENPNP1	0.000387525	0.000664081	0.678217288	0.678217288	trans
cg15713912_RTRAFP2	0.000387534	0.000664093	0.629350273	0.629350273	trans
cg10737898_C19orf18	0.000387542	0.000664105	0.646469034	0.646469034	trans
cg09385285_RPL31P13	0.000387545	0.000664106	-0.616147957	0.616147957	trans
cg02303400_BNIP2	0.000387547	0.000664106	0.606012412	0.606012412	trans
cg25791839_MPPE1	0.000387548	0.000664106	0.630642935	0.630642935	trans
cg16897387_TMEM236	0.000387552	0.000664111	1.091275136	1.091275136	trans
cg02792740_ZC3H8	0.000387555	0.000664113	0.638497664	0.638497664	trans
cg11757122_RPS24P6	0.000387557	0.000664113	-0.643671148	0.643671148	trans
cg26686753_LINC02828	0.000387558	0.000664113	0.68833729	0.68833729	trans
cg16337165_LINC01264	0.000387564	0.000664121	0.582474911	0.582474911	trans
cg13436192_RN7SKP93	0.00038757	0.000664129	0.620205979	0.620205979	trans
cg07785145_GPR152	0.000387575	0.000664135	-1.004856057	1.004856057	trans
cg16263615_RPS15P9	0.000387579	0.000664139	0.635247806	0.635247806	trans
cg20983548_APOB	0.000387585	0.000664147	0.609000167	0.609000167	trans
cg00918796_LINC00308	0.000387588	0.000664148	-0.603773048	0.603773048	trans
cg00534215_GSTM2	0.000387589	0.000664148	0.625050408	0.625050408	trans
cg17001526_HEPACAM	0.000387592	0.00066415	0.684173643	0.684173643	trans
cg13732663_UMODL1-AS1	0.000387597	0.000664157	0.653658728	0.653658728	trans
cg20670037_MIR3065	0.000387604	0.000664166	-0.644852505	0.644852505	trans
cg07632068_AOPEP	0.000387607	0.000664167	0.621218555	0.621218555	trans
cg23067711_ARHGEF2-AS1	0.000387609	0.000664167	0.586369817	0.586369817	trans
cg12289617_RPL7L1P12	0.000387609	0.000664167	0.628589237	0.628589237	trans
cg07335671_SLC30A2	0.000387611	0.000664167	-0.662997398	0.662997398	trans
cg20803916_LINC00494	0.000387614	0.000664169	0.579698835	0.579698835	trans
cg24461669_OXTR	0.000387615	0.000664169	1.164855815	1.164855815	trans
cg27069691_ZNF680P1	0.000387618	0.000664171	0.67964701	0.67964701	trans
cg23983173_RNA5SP247	0.000387619	0.000664171	0.635036474	0.635036474	trans
cg03044157_MTND6P21	0.000387625	0.000664178	-0.947600269	0.947600269	trans
cg16917903_NTSR2	0.000387629	0.000664178	-1.704964584	1.704964584	trans
cg12707723_RN7SL638P	0.000387629	0.000664178	-0.680918435	0.680918435	trans
cg10229938_MIR647	0.000387631	0.000664178	-0.680521477	0.680521477	trans
cg08426938_LINC02647	0.000387631	0.000664178	-0.605925601	0.605925601	trans
cg16763508_SHISA6	0.000387635	0.00066418	0.604368207	0.604368207	trans
cg26083458_IPO7P2	0.000387639	0.000664181	0.621194421	0.621194421	trans
cg19455396_NR4A1	0.00038764	0.000664181	-0.771978395	0.771978395	trans
cg05232081_TPM2	0.00038764	0.000664181	-0.606667728	0.606667728	trans
cg24232693_KLHL3	0.000387644	0.000664184	0.624954627	0.624954627	trans
cg12349317_CENPCP1	0.000387646	0.000664184	0.636409827	0.636409827	trans
cg21341586_RBMXP1	0.000387648	0.000664184	0.721354436	0.721354436	trans
cg19973291_BORCS7	0.000387648	0.000664184	0.657746694	0.657746694	trans
cg14562930_TPT1P4	0.000387656	0.000664196	-0.646228719	0.646228719	trans
cg21519235_CYP2C9	0.000387658	0.000664196	0.617637332	0.617637332	trans
cg24788870_HMGA2-AS1	0.00038766	0.000664197	0.636070716	0.636070716	trans
cg16975684_RNU1-78P	0.000387667	0.000664199	0.600398034	0.600398034	trans
cg03289224_LINC01247	0.000387667	0.000664199	-0.630904498	0.630904498	trans
cg03289224_LINC01795	0.000387667	0.000664199	-0.630904498	0.630904498	trans
cg10032131_GON7	0.000387671	0.000664199	-0.61551695	0.61551695	trans
cg15556748_RNA5SP319	0.000387671	0.000664199	0.595125954	0.595125954	trans
cg00592315_RPS27P20	0.000387672	0.000664199	-0.556957422	0.556957422	trans
cg00364747_CSPG5	0.000387672	0.000664199	0.617004579	0.617004579	trans
cg00492719_TWNK	0.000387675	0.000664201	0.645543302	0.645543302	trans
cg23355166_AJAP1	0.000387677	0.000664201	0.560289754	0.560289754	trans
cg17001526_PRAME	0.000387682	0.000664206	0.701707122	0.701707122	trans
cg01354206_ZNF114P1	0.000387682	0.000664206	0.601043521	0.601043521	trans
cg14197892_LINC00392	0.000387688	0.000664211	-0.668758317	0.668758317	trans
cg20229920_RNU6-746P	0.000387689	0.000664211	0.644278564	0.644278564	trans
cg04393540_RNU4-7P	0.00038769	0.000664211	-0.594675755	0.594675755	trans
cg10499042_CLEC18A	0.000387693	0.000664213	-0.739871928	0.739871928	trans
cg06541078_RPL37P18	0.000387702	0.000664227	0.62500989	0.62500989	trans
cg08798926_PCDH9-AS1	0.000387706	0.000664228	-0.66464238	0.66464238	trans
cg15630394_TXNDC16	0.000387709	0.000664228	-0.642885552	0.642885552	trans
cg26357360_SNORD90	0.000387709	0.000664228	0.628592957	0.628592957	trans
cg08698035_TSGA10IP	0.00038771	0.000664228	-0.684844487	0.684844487	trans
cg09128733_PAQR5	0.000387711	0.000664228	0.628594356	0.628594356	trans
cg12353041_ABCC5	0.000387713	0.000664228	0.581449162	0.581449162	trans
cg25499099_MEOX2	0.000387714	0.000664228	-0.624096638	0.624096638	trans
cg05279229_STUM	0.000387716	0.000664228	-0.626475738	0.626475738	trans
cg13889630_DRD5P1	0.000387719	0.000664228	1.573002827	1.573002827	trans
cg15377174_RNU6-435P	0.000387719	0.000664228	0.666069192	0.666069192	trans
cg26934759_H3P32	0.00038772	0.000664228	0.63995601	0.63995601	trans
cg19482915_GOLGA6L9	0.000387723	0.00066423	0.630170548	0.630170548	trans
cg14796406_GPR158	0.000387724	0.00066423	-0.629184212	0.629184212	trans
cg16896134_MIR1271	0.000387728	0.00066423	-0.710268832	0.710268832	trans
cg09919756_IL1RL1	0.000387728	0.00066423	0.58801052	0.58801052	trans
cg20161227_RANP5	0.000387729	0.00066423	0.596561643	0.596561643	trans
cg02792740_ERMP1	0.000387739	0.000664244	0.614026724	0.614026724	trans
cg09799441_HMGB1P13	0.000387741	0.000664244	-0.95552107	0.95552107	trans
cg03397234_LINC02024	0.000387742	0.000664244	-0.599458202	0.599458202	trans
cg13819877_KRT8P13	0.000387748	0.000664251	0.621424712	0.621424712	trans
cg23617676_LINC02519	0.000387749	0.000664251	0.633983488	0.633983488	trans
cg15175351_GNAI2P2	0.000387756	0.000664261	-0.61934974	0.61934974	trans
cg23289024_IGKV3D-11	0.000387758	0.000664262	0.638479311	0.638479311	trans
cg14733725_GDF5	0.000387759	0.000664262	0.607999127	0.607999127	trans
cg17516247_RPL7L1P12	0.000387762	0.000664262	0.638312201	0.638312201	trans
cg11465192_ANKRD30BP3	0.000387763	0.000664262	0.610358085	0.610358085	trans
cg18323824_GTF2A1L	0.000387764	0.000664262	0.626356037	0.626356037	trans
cg19110931_LINC01806	0.000387769	0.000664267	-0.619770062	0.619770062	trans
cg13678787_GLIS3	0.000387773	0.000664269	1.025804149	1.025804149	trans
cg05833351_PLG	0.000387773	0.000664269	-0.605779723	0.605779723	trans
cg15177604_TCEA1P1	0.00038779	0.000664296	0.683753544	0.683753544	trans
cg03098826_ANKRD1	0.000387796	0.000664303	-0.758187156	0.758187156	trans
cg20344908_RPL6P6	0.000387801	0.000664309	0.634486197	0.634486197	trans
cg23122263_RN7SKP259	0.000387804	0.000664311	0.64070524	0.64070524	trans
cg11481231_RNU6-169P	0.000387805	0.000664311	0.596919824	0.596919824	trans
cg02019090_CTAGE9	0.000387808	0.000664313	0.626805948	0.626805948	trans
cg13646510_MIR133B	0.000387813	0.00066432	-0.661231839	0.661231839	trans
cg17106653_RNU7-140P	0.000387815	0.00066432	0.725347522	0.725347522	trans
cg16678283_HPX	0.000387819	0.000664322	0.604831273	0.604831273	trans
cg13668180_ARHGAP22	0.000387822	0.000664322	-0.621473237	0.621473237	trans
cg22283959_RBM22P2	0.000387822	0.000664322	0.684360599	0.684360599	trans
cg01621249_MYL4	0.000387824	0.000664322	0.635727944	0.635727944	trans
cg21991185_LSAMP	0.000387824	0.000664322	0.603461429	0.603461429	trans
cg01864029_APIP	0.000387826	0.000664323	0.616302494	0.616302494	trans
cg19316173_GTF2IP7	0.00038783	0.000664324	1.011304056	1.011304056	trans
cg17106653_NCKAP1L	0.000387837	0.000664324	0.714496422	0.714496422	trans
cg16466154_LINC01874	0.00038784	0.000664324	0.613049012	0.613049012	trans
cg16466154_RNA5SP89	0.00038784	0.000664324	0.613049012	0.613049012	trans
cg16466154_SNORD32B	0.00038784	0.000664324	0.613049012	0.613049012	trans
cg01764107_RNY4P24	0.00038784	0.000664324	-0.764670207	0.764670207	trans
cg24335915_DEFB130B	0.00038784	0.000664324	-0.61597754	0.61597754	trans
cg24335915_DEFB130A	0.00038784	0.000664324	-0.61597754	0.61597754	trans
cg00986162_GOLGA6L9	0.00038784	0.000664324	0.606085212	0.606085212	trans
cg12855906_CTAGE3P	0.000387843	0.000664326	0.616210968	0.616210968	trans
cg12793711_GCNT1P1	0.000387848	0.000664333	0.625374066	0.625374066	trans
cg20537554_FRA10AC1	0.00038785	0.000664333	0.666845192	0.666845192	trans
cg21519235_PRDX3P4	0.000387859	0.000664345	0.619143315	0.619143315	trans
cg03985285_TRPC4	0.000387865	0.000664353	0.588742947	0.588742947	trans
cg02792740_USP25	0.00038787	0.000664357	0.630673899	0.630673899	trans
cg01394078_LINC02053	0.00038787	0.000664357	0.633477888	0.633477888	trans
cg15166362_RNU6-929P	0.000387878	0.000664367	0.654702703	0.654702703	trans
cg11932911_MIR511	0.00038788	0.000664367	0.614105383	0.614105383	trans
cg01558110_RPS15AP3	0.000387881	0.000664367	-0.621154015	0.621154015	trans
cg23169588_TRIM42	0.000387885	0.00066437	-0.647985524	0.647985524	trans
cg03336167_HOXA11	0.000387886	0.00066437	0.734574057	0.734574057	trans
cg05737004_LINC02559	0.000387888	0.00066437	0.60233034	0.60233034	trans
cg07611351_OR52E7P	0.000387889	0.00066437	0.716784904	0.716784904	trans
cg24947123_SLC30A2	0.000387894	0.000664378	-0.654271163	0.654271163	trans
cg21018156_RNU6-41P	0.000387898	0.000664381	-0.696338326	0.696338326	trans
cg10811429_TBATA	0.000387909	0.000664392	0.626819991	0.626819991	trans
cg15151670_VSTM2A-OT1	0.000387909	0.000664392	0.590330483	0.590330483	trans
cg26688241_ZBTB40-IT1	0.000387911	0.000664392	0.636467019	0.636467019	trans
cg26555733_KIF28P	0.000387911	0.000664392	0.614986662	0.614986662	trans
cg18455249_HSPA12A	0.000387912	0.000664392	0.641028608	0.641028608	trans
cg05984244_GPC6-AS1	0.000387919	0.000664399	0.798417541	0.798417541	trans
cg13484958_CCDC136	0.00038792	0.000664399	0.640010858	0.640010858	trans
cg04243292_RNA5SP160	0.000387921	0.000664399	0.730483172	0.730483172	trans
cg18895972_RN7SKP240	0.000387924	0.000664402	0.615778606	0.615778606	trans
cg02271560_PGR	0.000387928	0.000664407	0.674992975	0.674992975	trans
cg15157699_LINC01776	0.000387932	0.000664411	0.700296836	0.700296836	trans
cg02303400_NAA50	0.000387936	0.000664414	0.603652215	0.603652215	trans
cg03796610_LRRC9	0.000387944	0.000664425	-0.634999043	0.634999043	trans
cg09506661_LINC01069	0.000387948	0.000664428	-0.764181288	0.764181288	trans
cg11390628_FRAT2	0.000387949	0.000664428	0.623875801	0.623875801	trans
cg05508245_DDX54	0.000387957	0.000664439	0.789518799	0.789518799	trans
cg05438378_PPP1R8P1	0.000387958	0.000664439	0.624314146	0.624314146	trans
cg12910951_TRBC1	0.000387962	0.000664443	-0.626751505	0.626751505	trans
cg19279779_GAPDHP36	0.000387971	0.000664456	0.63192269	0.63192269	trans
cg04517903_GYS1	0.000387975	0.000664456	0.644361448	0.644361448	trans
cg26713012_RPS3AP10	0.000387978	0.000664456	0.623238951	0.623238951	trans
cg18199132_DBF4P1	0.000387979	0.000664456	0.619444171	0.619444171	trans
cg02077688_SNORD113-1	0.000387979	0.000664456	-0.732017451	0.732017451	trans
cg07230864_FOSL1	0.000387981	0.000664456	-0.616045545	0.616045545	trans
cg02391250_ART2P	0.000387981	0.000664456	-0.662463909	0.662463909	trans
cg26361533_MIR1305	0.000387982	0.000664456	0.624531118	0.624531118	trans
cg19285799_MRPL45P2	0.000387987	0.000664462	0.861504486	0.861504486	trans
cg00047667_RNFT1P2	0.000387992	0.000664469	0.720881816	0.720881816	trans
cg15748240_SERPINE1	0.000387997	0.000664472	-0.649250023	0.649250023	trans
cg20802509_ZNF734P	0.000387998	0.000664472	-0.642330957	0.642330957	trans
cg17521868_CADM2-AS1	0.000387999	0.000664472	0.623487517	0.623487517	trans
cg24604214_RN7SKP159	0.000388004	0.000664478	0.784135753	0.784135753	trans
cg10499042_COL4A2-AS2	0.000388005	0.000664478	-0.750619321	0.750619321	trans
cg01470686_RPS3AP39	0.000388013	0.000664489	0.653389574	0.653389574	trans
cg25085578_RNU4-20P	0.000388015	0.000664489	0.638014349	0.638014349	trans
cg10449536_SCAND3P1	0.000388019	0.000664494	0.694461325	0.694461325	trans
cg17813879_IGLV8OR8-1	0.000388021	0.000664495	0.63915356	0.63915356	trans
cg18087761_TNPO1P2	0.000388024	0.000664497	0.600541244	0.600541244	trans
cg20630363_CCNG2	0.000388026	0.000664497	0.611176965	0.611176965	trans
cg05740632_TRBJ2-7	0.000388027	0.000664497	-0.754074494	0.754074494	trans
cg19206305_PIGR	0.000388038	0.000664509	-0.613873458	0.613873458	trans
cg27421102_RPL6P8	0.000388039	0.000664509	0.624655692	0.624655692	trans
cg14313932_RPL34P20	0.000388039	0.000664509	-0.614017858	0.614017858	trans
cg23903129_GCC2-AS1	0.000388043	0.000664509	0.599413644	0.599413644	trans
cg25384507_IPO7P2	0.000388043	0.000664509	0.633649525	0.633649525	trans
cg13455842_DLG2	0.000388044	0.000664509	1.544192942	1.544192942	trans
cg16802996_BTF3P12	0.000388045	0.000664509	0.62217957	0.62217957	trans
cg06747314_BEND4	0.000388047	0.00066451	-0.626639984	0.626639984	trans
cg14190294_RPL15P20	0.000388051	0.000664511	-0.788739201	0.788739201	trans
cg22014708_TRPC6	0.000388052	0.000664511	-0.63227314	0.63227314	trans
cg20683445_MTND2P20	0.000388053	0.000664511	1.035384075	1.035384075	trans
cg20952901_RPS26P21	0.000388053	0.000664511	-0.624151204	0.624151204	trans
cg25699417_VAMP5	0.000388059	0.000664517	-0.759199526	0.759199526	trans
cg15644305_MIR124-3	0.000388061	0.000664518	0.568036528	0.568036528	trans
cg09760986_LINC01589	0.000388065	0.000664522	-0.906807153	0.906807153	trans
cg15099537_LIN7A	0.000388068	0.000664525	0.61205218	0.61205218	trans
cg02939263_UBTFL5	0.00038807	0.000664526	-0.697477399	0.697477399	trans
cg26612252_COX6B1P3	0.000388083	0.000664542	0.661206055	0.661206055	trans
cg27141266_RN7SL170P	0.000388083	0.000664542	-0.696623029	0.696623029	trans
cg04837653_CD72	0.000388084	0.000664542	-0.644253015	0.644253015	trans
cg03371439_S1PR1	0.000388087	0.000664545	-0.752811597	0.752811597	trans
cg07607591_HNRNPA1P60	0.000388097	0.000664557	-0.616237929	0.616237929	trans
cg22280068_NR1H5P	0.000388097	0.000664557	-0.642755969	0.642755969	trans
cg25716065_LINC00328-2P	0.000388105	0.000664566	-0.618889453	0.618889453	trans
cg07917878_LINC01209	0.000388106	0.000664566	0.758463294	0.758463294	trans
cg17106653_LINC02641	0.000388111	0.000664571	0.729458245	0.729458245	trans
cg07509352_RNU7-97P	0.000388112	0.000664571	-0.654859021	0.654859021	trans
cg19684894_GTF2IP23	0.000388116	0.000664575	0.660760523	0.660760523	trans
cg18819399_CCDC188	0.000388122	0.000664579	-0.656997289	0.656997289	trans
cg22639040_LBX1-AS1	0.000388123	0.000664579	0.606124695	0.606124695	trans
cg07561162_LCE1F	0.000388125	0.000664579	0.657636608	0.657636608	trans
cg20960392_FBXO24	0.000388127	0.000664579	0.606483034	0.606483034	trans
cg25633099_FABP7P2	0.000388127	0.000664579	0.671784134	0.671784134	trans
cg21517812_LRRN4	0.000388127	0.000664579	0.623979313	0.623979313	trans
cg01825065_LPO	0.00038813	0.000664581	-0.64903665	0.64903665	trans
cg07442260_MED28P3	0.00038814	0.000664591	0.640033351	0.640033351	trans
cg01807317_OR2H5P	0.00038814	0.000664591	-0.637311115	0.637311115	trans
cg13884871_RNA5SP235	0.00038814	0.000664591	0.625464785	0.625464785	trans
cg01639635_RNU1-146P	0.000388143	0.000664594	0.629320021	0.629320021	trans
cg20311754_NPM1P33	0.000388146	0.000664595	0.63742101	0.63742101	trans
cg04329977_GFRA4	0.000388153	0.000664603	0.577675252	0.577675252	trans
cg23891601_RNU5E-8P	0.000388153	0.000664603	0.641796401	0.641796401	trans
cg03726015_HNRNPH3	0.000388156	0.000664605	0.650390436	0.650390436	trans
cg05264324_SGO1-AS1	0.00038816	0.000664609	0.644969919	0.644969919	trans
cg26970242_LINC00174	0.000388166	0.000664617	0.637565443	0.637565443	trans
cg08583650_OR52E7P	0.000388169	0.000664618	-0.640286494	0.640286494	trans
cg02792740_RPRD1A	0.00038817	0.000664618	0.631726888	0.631726888	trans
cg13070763_MIR218-2	0.000388176	0.000664625	0.619868146	0.619868146	trans
cg08983433_MIR647	0.000388182	0.000664634	-0.686844378	0.686844378	trans
cg17551891_MYL4	0.000388186	0.000664637	0.684177386	0.684177386	trans
cg22580346_LINC02766	0.000388191	0.000664643	-0.652658833	0.652658833	trans
cg01028000_CAPN8	0.000388201	0.000664659	0.710506443	0.710506443	trans
cg04425604_GGTLC1	0.000388207	0.000664663	-0.626027134	0.626027134	trans
cg18057692_ANGPT1	0.000388207	0.000664663	0.637292854	0.637292854	trans
cg12046362_RN7SL317P	0.000388211	0.000664666	0.609417759	0.609417759	trans
cg10654648_OR3A1	0.000388212	0.000664666	-0.759568948	0.759568948	trans
cg01881536_GCNT1P1	0.000388215	0.000664669	0.620812662	0.620812662	trans
cg18692382_MYBPH	0.000388219	0.000664673	2.85359929	2.85359929	trans
cg00127664_G2E3	0.000388223	0.000664677	0.636176266	0.636176266	trans
cg02951237_RPL7L1P12	0.000388229	0.000664685	0.645968932	0.645968932	trans
cg07511671_RNA5SP304	0.000388237	0.000664697	0.687602545	0.687602545	trans
cg21184711_OLFM5P	0.000388239	0.000664697	0.606603633	0.606603633	trans
cg25958450_C9orf50	0.000388241	0.000664697	0.630648309	0.630648309	trans
cg13622265_LINC02692	0.000388242	0.000664697	-0.599981748	0.599981748	trans
cg07474672_CPB2-AS1	0.000388244	0.000664698	-0.645168119	0.645168119	trans
cg05898161_TMEM235	0.000388247	0.000664701	-0.678289823	0.678289823	trans
cg02443896_RPL9P2	0.000388252	0.000664704	0.624377087	0.624377087	trans
cg04452065_RNF133	0.000388252	0.000664704	0.715068894	0.715068894	trans
cg08129093_PKDCC	0.000388256	0.000664707	-0.612715925	0.612715925	trans
cg13648318_HNRNPA3P14	0.000388268	0.000664707	1.110265401	1.110265401	trans
cg13648318_RNA5SP183	0.000388268	0.000664707	1.110265401	1.110265401	trans
cg13648318_OR2U1P	0.000388268	0.000664707	1.110265401	1.110265401	trans
cg13648318_DEFA5	0.000388268	0.000664707	1.110265401	1.110265401	trans
cg13648318_SNORD3H	0.000388268	0.000664707	1.110265401	1.110265401	trans
cg13648318_POM121L13P	0.000388268	0.000664707	1.110265401	1.110265401	trans
cg13648318_RNU6-845P	0.000388268	0.000664707	1.110265401	1.110265401	trans
cg13648318_BMP6P1	0.000388268	0.000664707	1.110265401	1.110265401	trans
cg23805755_POFUT2	0.000388275	0.000664714	0.639724699	0.639724699	trans
cg15577010_LINC00411	0.000388275	0.000664714	0.586998081	0.586998081	trans
cg19351166_MRPL50P1	0.000388278	0.000664716	0.589562721	0.589562721	trans
cg23370710_SDHAP1	0.000388283	0.00066472	0.6431577	0.6431577	trans
cg22750218_RN7SL497P	0.000388283	0.00066472	-0.652022668	0.652022668	trans
cg06741645_RPS29P33	0.000388287	0.000664724	-0.669428589	0.669428589	trans
cg06868132_MATN2	0.000388293	0.000664732	0.590303038	0.590303038	trans
cg24366383_OR51Q1	0.000388298	0.000664736	0.618383353	0.618383353	trans
cg02926415_RNU1-94P	0.000388298	0.000664736	1.005343081	1.005343081	trans
cg24323552_LINC00993	0.000388302	0.00066474	-0.690796856	0.690796856	trans
cg03859313_ZNF890P	0.000388305	0.000664742	1.180590259	1.180590259	trans
cg10039163_CLK1	0.00038831	0.000664748	-0.659360556	0.659360556	trans
cg00700039_GTF2IP14	0.000388312	0.000664748	0.615716045	0.615716045	trans
cg11423687_RPL7L1P3	0.000388314	0.000664748	1.059576385	1.059576385	trans
cg16092069_IGLV3-21	0.000388318	0.000664748	-0.665861872	0.665861872	trans
cg20150659_TRAV8-6	0.000388318	0.000664748	0.647623775	0.647623775	trans
cg07164224_RN7SL553P	0.000388322	0.000664748	-0.58467795	0.58467795	trans
cg11153505_POU3F1	0.000388322	0.000664748	0.568382758	0.568382758	trans
cg03422016_TERF1P6	0.000388322	0.000664748	-0.616248486	0.616248486	trans
cg05816188_RPL9P16	0.000388323	0.000664748	0.625557944	0.625557944	trans
cg20799917_LINC01124	0.000388324	0.000664748	0.597020558	0.597020558	trans
cg26202427_DOCK9-AS1	0.000388327	0.00066475	0.651019747	0.651019747	trans
cg00067720_UBE2V1P11	0.000388331	0.000664755	0.636492978	0.636492978	trans
cg09889848_PPIAP34	0.000388342	0.000664771	0.638099755	0.638099755	trans
cg16593554_DUTP8	0.000388346	0.000664773	0.64906439	0.64906439	trans
cg20951978_CCDC70	0.000388346	0.000664773	0.592794412	0.592794412	trans
cg11295357_SNORD114-10	0.000388354	0.000664784	-0.622168679	0.622168679	trans
cg17365391_LIN28B	0.000388356	0.000664784	-0.613958391	0.613958391	trans
cg07269053_SAMSN1-AS1	0.000388363	0.000664793	0.626795009	0.626795009	trans
cg01367444_PDC-AS1	0.000388368	0.000664797	0.635932482	0.635932482	trans
cg20566806_SPART-AS1	0.000388369	0.000664797	0.632154369	0.632154369	trans
cg09757838_HIGD1AP15	0.000388369	0.000664797	0.630854284	0.630854284	trans
cg16866567_LYPD3	0.000388374	0.000664801	-0.592297434	0.592297434	trans
cg20773800_RNU6-1074P	0.000388375	0.000664801	0.895864289	0.895864289	trans
cg18268027_PACRG-AS3	0.000388381	0.00066481	0.623448769	0.623448769	trans
cg10490147_OR1N2	0.000388394	0.000664828	0.725161964	0.725161964	trans
cg23519258_LINC00692	0.000388398	0.000664831	-0.633934403	0.633934403	trans
cg26974062_RN7SKP198	0.000388399	0.000664831	0.632506376	0.632506376	trans
cg14549869_ZNF454	0.0003884	0.000664831	0.673973074	0.673973074	trans
cg13025000_RPL21P4	0.000388405	0.000664833	-0.644445309	0.644445309	trans
cg07912401_SHISAL1	0.000388406	0.000664833	-0.615512303	0.615512303	trans
cg12115391_RNU6-294P	0.000388406	0.000664833	0.626457952	0.626457952	trans
cg18477299_AMY1A	0.000388416	0.000664847	0.71387441	0.71387441	trans
cg06373377_LINC01734	0.000388422	0.000664856	-0.679342879	0.679342879	trans
cg20375654_SPPL3	0.000388427	0.000664861	0.655532167	0.655532167	trans
cg02922689_LINC00993	0.000388437	0.000664876	-0.662583258	0.662583258	trans
cg14142836_SEPTIN7P13	0.000388441	0.00066488	0.647283173	0.647283173	trans
cg24578004_LINC02848	0.000388445	0.000664882	0.622594414	0.622594414	trans
cg00519069_LINC01153	0.000388446	0.000664882	0.576003146	0.576003146	trans
cg07558734_PKDCC	0.000388447	0.000664882	-0.6569968	0.6569968	trans
cg10861390_SORCS3	0.00038845	0.000664883	0.608789163	0.608789163	trans
cg01577070_RNU6-1107P	0.00038845	0.000664883	0.645090167	0.645090167	trans
cg07040696_OR7E130P	0.000388455	0.000664888	-0.577599571	0.577599571	trans
cg21299256_THRB-IT1	0.000388468	0.000664908	0.673042458	0.673042458	trans
cg02487130_MIR644A	0.00038847	0.000664909	-0.591991699	0.591991699	trans
cg11500903_ZNF569	0.000388478	0.00066492	0.643475132	0.643475132	trans
cg03549208_ATG3P1	0.000388482	0.000664924	-0.595491679	0.595491679	trans
cg18477969_HCG24	0.000388489	0.000664934	0.708885458	0.708885458	trans
cg19208848_RPL12P12	0.000388492	0.000664934	0.625239579	0.625239579	trans
cg23669855_RNU6-610P	0.000388493	0.000664934	0.611801915	0.611801915	trans
cg04701596_RNU4-22P	0.000388497	0.00066494	0.639849283	0.639849283	trans
cg07201235_OR13D1	0.000388507	0.000664952	0.662285897	0.662285897	trans
cg15696658_RPL34P19	0.000388508	0.000664952	0.624737432	0.624737432	trans
cg23202093_SSBP3-AS1	0.000388514	0.000664959	0.636007251	0.636007251	trans
cg08664874_IGHG2	0.000388518	0.000664964	0.59198184	0.59198184	trans
cg07090813_AK3P5	0.000388519	0.000664964	0.609087637	0.609087637	trans
cg14513900_RPL17P2	0.000388525	0.000664969	-0.607878779	0.607878779	trans
cg22597914_ERICH6	0.000388527	0.000664969	0.63335084	0.63335084	trans
cg18087761_DDX18P3	0.000388535	0.000664969	0.627217924	0.627217924	trans
cg10730421_HMGN2P18	0.000388536	0.000664969	0.651024047	0.651024047	trans
cg10730421_RNU6-961P	0.000388536	0.000664969	0.651024047	0.651024047	trans
cg10730421_RNU6-235P	0.000388536	0.000664969	0.651024047	0.651024047	trans
cg10730421_MIR489	0.000388536	0.000664969	0.651024047	0.651024047	trans
cg10730421_RNASE9	0.000388536	0.000664969	0.651024047	0.651024047	trans
cg10730421_LINC01718	0.000388536	0.000664969	0.651024047	0.651024047	trans
cg03979788_SLC39A3	0.000388538	0.00066497	-0.652152645	0.652152645	trans
cg15810865_RNU6-1240P	0.000388541	0.000664971	-0.676670257	0.676670257	trans
cg10658438_SOCS2P2	0.000388542	0.000664971	-0.599792416	0.599792416	trans
cg23209353_TNRC6A	0.000388544	0.000664972	0.646800915	0.646800915	trans
cg00272992_HLCS-IT1	0.000388547	0.000664975	1.208302966	1.208302966	trans
cg07150342_FER1L6-AS1	0.000388554	0.000664981	0.637211684	0.637211684	trans
cg20802509_SCUBE1-AS1	0.000388554	0.000664981	-0.675711336	0.675711336	trans
cg03795776_LINC01681	0.000388556	0.000664981	-0.579427219	0.579427219	trans
cg11003434_RNU6-432P	0.000388557	0.000664981	-0.823539442	0.823539442	trans
cg24949324_AMYP1	0.000388561	0.000664986	-0.57215645	0.57215645	trans
cg10881225_SPDYE18	0.000388566	0.000664991	0.609005653	0.609005653	trans
cg03189237_CNKSR3	0.000388572	0.000664996	0.612571338	0.612571338	trans
cg02792740_DENND1B	0.000388572	0.000664996	0.633062181	0.633062181	trans
cg17792994_NANOGP2	0.000388575	0.000664999	0.645547388	0.645547388	trans
cg03958058_EGFEM1P	0.000388583	0.00066501	-0.582716098	0.582716098	trans
cg14981546_KLF2P1	0.000388585	0.00066501	-5.640863473	5.640863473	trans
cg03086379_KRT20	0.000388586	0.00066501	0.656665515	0.656665515	trans
cg15440402_RNA5SP361	0.000388589	0.000665012	-0.700844268	0.700844268	trans
cg13019502_CYP4Z2P	0.00038859	0.000665012	0.642795932	0.642795932	trans
cg22621745_LINC02042	0.000388594	0.000665015	0.601416264	0.601416264	trans
cg13337086_RNU6-35P	0.000388596	0.000665017	0.661159026	0.661159026	trans
cg01062838_PAX1	0.000388601	0.00066502	-0.756020223	0.756020223	trans
cg02703728_MEG9	0.000388603	0.00066502	0.619136609	0.619136609	trans
cg22698218_RNU6-746P	0.000388604	0.00066502	0.636332748	0.636332748	trans
cg10106857_RNU7-196P	0.000388609	0.00066502	0.611823454	0.611823454	trans
cg00981651_RPS3AP33	0.00038861	0.00066502	0.632366875	0.632366875	trans
cg02697258_RNU2-20P	0.00038861	0.00066502	-0.673683078	0.673683078	trans
cg17110599_LMX1A	0.000388611	0.00066502	-0.627192793	0.627192793	trans
cg26711344_RN7SL169P	0.000388617	0.000665026	-0.608894031	0.608894031	trans
cg05818394_TLK2P2	0.00038862	0.000665026	0.633857068	0.633857068	trans
cg09191854_SRGAP3-AS2	0.000388625	0.000665026	0.664170042	0.664170042	trans
cg17551702_ASB17	0.000388625	0.000665026	-0.745244373	0.745244373	trans
cg23023914_SLC25A27	0.000388627	0.000665026	0.634639797	0.634639797	trans
cg07346595_DGKA	0.000388628	0.000665026	0.82863538	0.82863538	trans
cg03929761_FOSL1	0.000388634	0.000665026	-0.604814499	0.604814499	trans
cg08626125_HMGB1P18	0.000388634	0.000665026	0.605472488	0.605472488	trans
cg08626125_PRELID1P7	0.000388634	0.000665026	0.605472488	0.605472488	trans
cg08626125_PNLIP	0.000388634	0.000665026	0.605472488	0.605472488	trans
cg08626125_MIR670HG	0.000388634	0.000665026	0.605472488	0.605472488	trans
cg08626125_GTF2IP2	0.000388634	0.000665026	0.605472488	0.605472488	trans
cg07785145_RN7SL452P	0.000388634	0.000665026	0.990222566	0.990222566	trans
cg21049501_TRPC6	0.000388643	0.00066504	0.660355855	0.660355855	trans
cg14094375_RN7SL273P	0.000388648	0.000665045	-0.682590316	0.682590316	trans
cg20600515_RPS4XP22	0.000388651	0.000665047	0.646967403	0.646967403	trans
cg12552823_CLLU1-AS1	0.000388652	0.000665047	0.647295368	0.647295368	trans
cg17742903_SEC62-AS1	0.000388654	0.000665047	0.640208369	0.640208369	trans
cg18966920_FCF1P7	0.000388655	0.000665047	0.634557236	0.634557236	trans
cg26543311_S100A11P2	0.000388659	0.000665051	-1.724291117	1.724291117	trans
cg06880615_FGF18	0.000388662	0.000665053	0.608601808	0.608601808	trans
cg23261343_RNU6-1227P	0.00038867	0.000665063	0.62920634	0.62920634	trans
cg02926415_RNU2-61P	0.000388672	0.000665063	-1.027730974	1.027730974	trans
cg18626958_KLHL6-AS1	0.000388673	0.000665063	-0.610077382	0.610077382	trans
cg04726019_KIAA1143P2	0.000388674	0.000665063	-0.577648796	0.577648796	trans
cg07697597_CST6	0.000388678	0.000665067	0.635301629	0.635301629	trans
cg16582255_CYP3A4	0.00038868	0.000665067	0.595210343	0.595210343	trans
cg04337937_MYO1F	0.000388681	0.000665067	0.584450007	0.584450007	trans
cg01001115_LINC01168	0.000388688	0.000665077	-0.62401921	0.62401921	trans
cg16747922_TAF4	0.000388696	0.000665088	0.64739511	0.64739511	trans
cg25958450_CHRDL2	0.000388699	0.00066509	0.643547675	0.643547675	trans
cg00059053_RN7SKP121	0.0003887	0.00066509	-0.602470675	0.602470675	trans
cg16029260_MSANTD2	0.000388705	0.000665096	0.665013947	0.665013947	trans
cg18205030_LINC01997	0.000388708	0.000665097	-0.783341725	0.783341725	trans
cg01821644_RPS21P1	0.000388714	0.000665104	-0.63780698	0.63780698	trans
cg25355213_DNMT3AP1	0.000388717	0.000665104	0.631787373	0.631787373	trans
cg04365481_ENAH	0.000388717	0.000665104	-0.63842625	0.63842625	trans
cg08301542_SNORA77	0.000388718	0.000665104	0.66460497	0.66460497	trans
cg20025033_H2BC16P	0.000388719	0.000665104	-0.642821064	0.642821064	trans
cg13802844_TRIM31	0.000388728	0.000665115	-0.776869214	0.776869214	trans
cg08018007_MYO1G	0.000388729	0.000665115	-0.676893071	0.676893071	trans
cg16798839_TRGV10	0.000388731	0.000665116	0.574159057	0.574159057	trans
cg09768455_OR13D1	0.000388738	0.000665121	0.623845248	0.623845248	trans
cg24717262_NAPEPLD	0.000388738	0.000665121	0.647078247	0.647078247	trans
cg21200382_UBTFL3	0.000388738	0.000665121	-0.835662321	0.835662321	trans
cg14613235_ABCC5	0.000388742	0.000665124	0.573517145	0.573517145	trans
cg18452169_RNU6-884P	0.000388747	0.00066513	-0.856148302	0.856148302	trans
cg18999636_DCDC2C	0.000388766	0.000665155	0.637357955	0.637357955	trans
cg17593097_ABCC8	0.000388769	0.000665155	0.670169184	0.670169184	trans
cg00569101_RPS15AP3	0.00038877	0.000665155	-1.830145675	1.830145675	trans
cg02268738_C22orf42	0.00038877	0.000665155	-0.639719727	0.639719727	trans
cg07963816_NUS1P2	0.000388771	0.000665155	-0.628901091	0.628901091	trans
cg24030434_PRICKLE2-AS3	0.000388773	0.000665155	0.647144406	0.647144406	trans
cg03455225_RPL31P16	0.000388773	0.000665155	-0.629807547	0.629807547	trans
cg24019999_RNA5SP130	0.000388774	0.000665155	-0.62529865	0.62529865	trans
cg00211625_GOLGA6B	0.000388778	0.000665159	0.622918077	0.622918077	trans
cg02792740_COPZ1	0.000388779	0.000665159	0.623522311	0.623522311	trans
cg00325112_HOXC6	0.000388788	0.000665172	-0.668865986	0.668865986	trans
cg16064295_AMN1	0.000388796	0.000665183	-0.719815409	0.719815409	trans
cg06779317_GRM8-AS1	0.000388799	0.000665185	0.829922963	0.829922963	trans
cg08515884_DSTNP1	0.000388808	0.000665197	-0.642835205	0.642835205	trans
cg01507342_RPL7P39	0.00038881	0.000665197	0.63344852	0.63344852	trans
cg07778064_RPL7P4	0.00038881	0.000665197	0.630440155	0.630440155	trans
cg24267358_RPL21P44	0.000388812	0.000665197	0.636807802	0.636807802	trans
cg06649165_SRSF3P6	0.000388817	0.000665201	-0.635740352	0.635740352	trans
cg16935517_RNU6-140P	0.000388817	0.000665201	0.657976838	0.657976838	trans
cg19703425_RN7SL502P	0.00038882	0.000665204	-0.927633484	0.927633484	trans
cg00557704_RNA5SP321	0.000388824	0.000665204	-0.697676133	0.697676133	trans
cg09096476_CELA2B	0.000388824	0.000665204	-0.813531716	0.813531716	trans
cg23183144_LINC00686	0.000388827	0.000665207	-0.607414704	0.607414704	trans
cg13127920_PSG4	0.00038883	0.000665209	0.601697059	0.601697059	trans
cg18323824_RPL12P45	0.000388834	0.000665214	-0.617348771	0.617348771	trans
cg02639667_PMAIP1	0.000388838	0.000665218	0.850466109	0.850466109	trans
cg25399148_RNU7-55P	0.000388841	0.00066522	-3.535970901	3.535970901	trans
cg11213574_PAX8-AS1	0.000388845	0.000665224	-0.639439427	0.639439427	trans
cg03144406_SNORD88C	0.000388851	0.000665233	-0.696639676	0.696639676	trans
cg15713912_LINC02613	0.000388853	0.000665233	0.602575969	0.602575969	trans
cg11514698_STATH	0.000388865	0.00066525	0.689118994	0.689118994	trans
cg13028038_NLRP5	0.000388867	0.000665251	0.690833661	0.690833661	trans
cg02792740_CKS1B	0.000388871	0.000665256	0.64282501	0.64282501	trans
cg25655084_SNORD114-7	0.000388878	0.000665265	-0.656520693	0.656520693	trans
cg27434890_KRASP1	0.000388882	0.000665269	-0.622761279	0.622761279	trans
cg17562277_LINC02053	0.000388887	0.000665273	0.779637925	0.779637925	trans
cg27513510_FBXO43	0.000388887	0.000665273	-0.781786958	0.781786958	trans
cg11793413_MIR648	0.000388893	0.000665279	-0.694767507	0.694767507	trans
cg01874239_THOC7-AS1	0.000388895	0.000665279	0.630413104	0.630413104	trans
cg23369529_RPL26P27	0.000388895	0.000665279	0.614625863	0.614625863	trans
cg14924064_RN7SL364P	0.000388898	0.000665282	0.61361534	0.61361534	trans
cg23081194_LINC01149	0.000388906	0.000665292	-0.622521502	0.622521502	trans
cg17714232_RNU6-627P	0.000388916	0.000665296	0.605833518	0.605833518	trans
cg17714232_RNU1-76P	0.000388916	0.000665296	0.605833518	0.605833518	trans
cg17714232_LINC01626	0.000388916	0.000665296	0.605833518	0.605833518	trans
cg17714232_FABP12P1	0.000388916	0.000665296	0.605833518	0.605833518	trans
cg17714232_DEFB128	0.000388916	0.000665296	0.605833518	0.605833518	trans
cg15376531_SPRR1B	0.000388917	0.000665296	0.602694779	0.602694779	trans
cg13732663_CCNA1	0.000388921	0.000665299	0.654435972	0.654435972	trans
cg15741247_FAM43B	0.000388924	0.000665302	-0.610938152	0.610938152	trans
cg13785123_RNF212	0.00038893	0.000665309	-0.603062825	0.603062825	trans
cg10106857_CA1	0.000388942	0.000665324	0.621696054	0.621696054	trans
cg02589878_LDLR	0.000388943	0.000665324	0.666693642	0.666693642	trans
cg04833819_RNU6-1081P	0.000388946	0.000665326	-0.667879545	0.667879545	trans
cg02593734_HCRTR2	0.000388948	0.000665326	-0.69896574	0.69896574	trans
cg07472332_HOXD4	0.000388949	0.000665326	-0.705348525	0.705348525	trans
cg20111163_LINC02561	0.000388953	0.000665329	0.635444214	0.635444214	trans
cg25205727_KAZN-AS1	0.000388954	0.000665329	1.258147551	1.258147551	trans
cg16899501_SNORD77B	0.000388955	0.000665329	0.887941251	0.887941251	trans
cg25655084_RNU6-746P	0.000388959	0.000665332	-0.66756715	0.66756715	trans
cg06221746_ENPP7P4	0.000388961	0.000665332	0.633412009	0.633412009	trans
cg09176287_RPL31P52	0.000388961	0.000665332	0.622161005	0.622161005	trans
cg08231359_LINC01881	0.000388972	0.000665346	0.740826189	0.740826189	trans
cg20589770_CBX1P3	0.000388974	0.000665346	0.625256503	0.625256503	trans
cg09023892_RPL7L1P3	0.000388976	0.000665346	0.625969546	0.625969546	trans
cg04876693_LINC02053	0.000388977	0.000665346	0.617835361	0.617835361	trans
cg14197892_HDAC10	0.000388979	0.000665346	-0.690314333	0.690314333	trans
cg06849167_DBF4P1	0.00038898	0.000665346	0.634364533	0.634364533	trans
cg20854758_LINC02520	0.000388981	0.000665346	-0.614394923	0.614394923	trans
cg13880275_MYO1B	0.000388982	0.000665346	-0.670895127	0.670895127	trans
cg02662525_LINC01681	0.000388985	0.000665349	0.602891243	0.602891243	trans
cg04304019_LCN15	0.000388996	0.000665362	-0.600036011	0.600036011	trans
cg03179052_TMC5	0.000388997	0.000665362	-1.021534292	1.021534292	trans
cg22314681_SNORA63	0.000388998	0.000665362	0.644718881	0.644718881	trans
cg17822947_RNU6-1081P	0.000389003	0.000665364	0.682742708	0.682742708	trans
cg07223926_LINC02806	0.000389003	0.000665364	0.63395724	0.63395724	trans
cg09760986_RNU6-898P	0.000389003	0.000665364	-0.966513332	0.966513332	trans
cg07096305_RAD1	0.000389007	0.000665368	0.618516529	0.618516529	trans
cg00364747_LINC01682	0.000389011	0.000665372	-0.586378542	0.586378542	trans
cg12421834_RPS19P1	0.000389014	0.000665374	-0.606408012	0.606408012	trans
cg07569336_RNU6-159P	0.000389024	0.000665389	-0.614636744	0.614636744	trans
cg12038696_RPL36AP29	0.000389026	0.000665389	0.649195951	0.649195951	trans
cg24863347_SCP2D1	0.000389032	0.000665397	0.633450716	0.633450716	trans
cg20267559_PRICKLE2-AS2	0.000389039	0.000665408	0.616142716	0.616142716	trans
cg03266048_COX6A1P3	0.000389041	0.000665408	-0.618691011	0.618691011	trans
cg03453279_DNMT3AP1	0.000389043	0.000665408	0.639466458	0.639466458	trans
cg05226043_UBTFL8	0.000389047	0.000665412	0.609018441	0.609018441	trans
cg06054715_AKR1B10P1	0.000389054	0.000665423	0.724567355	0.724567355	trans
cg04365481_TTYH3	0.00038906	0.000665429	0.654192809	0.654192809	trans
cg27391934_MBOAT4	0.000389062	0.000665431	0.622705338	0.622705338	trans
cg09191854_HADH	0.00038907	0.000665442	0.695091704	0.695091704	trans
cg02216951_SLC9C1	0.000389074	0.000665444	0.623001603	0.623001603	trans
cg14609104_EDC4	0.000389076	0.000665444	-0.902545563	0.902545563	trans
cg24566538_NXT1-AS1	0.000389076	0.000665444	0.629340124	0.629340124	trans
cg20820894_GUSBP1	0.000389077	0.000665444	-0.619785167	0.619785167	trans
cg10128511_RN7SKP65	0.000389079	0.000665444	-0.702644608	0.702644608	trans
cg04665311_NEK6	0.000389082	0.000665446	0.587882721	0.587882721	trans
cg09936080_EZR-AS1	0.000389083	0.000665446	0.618534898	0.618534898	trans
cg12377084_RNU6-1188P	0.000389086	0.000665448	0.707497948	0.707497948	trans
cg12289251_RPL35AP9	0.000389092	0.000665455	0.657674907	0.657674907	trans
cg19763463_RNU6-746P	0.000389093	0.000665455	0.627408612	0.627408612	trans
cg11481231_RN7SKP106	0.000389096	0.000665457	0.638472714	0.638472714	trans
cg14362780_ACTRT2	0.0003891	0.000665461	-0.650562452	0.650562452	trans
cg09223563_UPF3AP3	0.000389102	0.000665462	0.86708369	0.86708369	trans
cg08033828_ARL4AP1	0.000389106	0.000665467	0.62659816	0.62659816	trans
cg07784793_CNTNAP3	0.000389108	0.000665467	0.681659375	0.681659375	trans
cg14908168_RN7SL748P	0.000389114	0.000665473	0.727938296	0.727938296	trans
cg18493502_CACNA1D	0.000389114	0.000665473	1.12873264	1.12873264	trans
cg07022959_MIR320B1	0.000389116	0.000665474	0.652671787	0.652671787	trans
cg04544994_H3P7	0.000389121	0.000665478	0.622991097	0.622991097	trans
cg12238738_GSG1L	0.000389124	0.000665481	-0.635102034	0.635102034	trans
cg16999170_RNY4P16	0.000389125	0.000665481	-0.602526863	0.602526863	trans
cg23878202_LYG2	0.000389134	0.000665493	0.654104804	0.654104804	trans
cg12088417_SNORD34	0.000389139	0.000665499	0.692587781	0.692587781	trans
cg06716182_ANGPTL1	0.000389148	0.000665513	0.634847185	0.634847185	trans
cg10515131_RNU7-196P	0.000389156	0.000665523	0.625446726	0.625446726	trans
cg19713567_RNA5SP370	0.00038916	0.000665526	-0.645620055	0.645620055	trans
cg18716912_GALR2	0.000389167	0.000665537	-0.670392232	0.670392232	trans
cg11960435_FSTL4	0.00038917	0.000665538	-0.632445948	0.632445948	trans
cg12426214_HERC2P9	0.000389171	0.000665538	1.843185899	1.843185899	trans
cg24498885_CCL2	0.000389173	0.000665539	0.60086419	0.60086419	trans
cg16119907_RPSAP50	0.000389175	0.00066554	-0.683159114	0.683159114	trans
cg13571224_LINC02802	0.000389177	0.000665541	0.611232214	0.611232214	trans
cg03986691_RPS3AP29	0.000389179	0.000665542	0.625605861	0.625605861	trans
cg15137954_PARVB	0.000389187	0.000665552	0.613663644	0.613663644	trans
cg17831694_SLC25A27	0.000389197	0.000665565	-0.637666444	0.637666444	trans
cg03075889_LRAT	0.000389197	0.000665565	-0.587752646	0.587752646	trans
cg20491223_BMS1P3	0.000389199	0.000665565	-0.609746521	0.609746521	trans
cg08055490_CALY	0.0003892	0.000665565	-0.968327498	0.968327498	trans
cg17867325_RNU6-808P	0.000389202	0.000665565	0.997286326	0.997286326	trans
cg23809394_CASC6	0.000389216	0.000665583	-1.318483502	1.318483502	trans
cg24432376_RND1	0.000389216	0.000665583	-0.592997514	0.592997514	trans
cg05818394_RNU1-2	0.000389217	0.000665583	0.621002405	0.621002405	trans
cg09616536_PPIAP65	0.000389227	0.000665588	0.705729684	0.705729684	trans
cg09616536_RN7SL492P	0.000389227	0.000665588	0.705729684	0.705729684	trans
cg09616536_RN7SKP294	0.000389227	0.000665588	0.705729684	0.705729684	trans
cg09616536_MT1CP	0.000389227	0.000665588	0.705729684	0.705729684	trans
cg22963296_GRAMD4P2	0.000389228	0.000665588	-0.602681563	0.602681563	trans
cg13311549_RN7SL674P	0.000389237	0.000665598	-0.666091353	0.666091353	trans
cg24635402_MED28P3	0.000389237	0.000665598	0.620844293	0.620844293	trans
cg09284795_XRCC6P1	0.000389239	0.0006656	0.633372012	0.633372012	trans
cg24757160_TRIM42	0.000389242	0.000665602	-0.636087227	0.636087227	trans
cg07474672_ATP13A4	0.000389246	0.000665603	-0.634371522	0.634371522	trans
cg07917878_RNU6-321P	0.000389246	0.000665603	0.768429779	0.768429779	trans
cg04517903_TJAP1	0.000389249	0.000665606	0.638235355	0.638235355	trans
cg13487631_MAGI1-AS1	0.000389253	0.000665607	0.660343858	0.660343858	trans
ch.12.1017720R_SNTG2	0.000389253	0.000665607	0.608009919	0.608009919	trans
cg19539986_RPS17P5	0.000389255	0.000665607	-0.656036978	0.656036978	trans
cg14026485_NID2	0.000389256	0.000665607	0.675577715	0.675577715	trans
cg13260233_NPY	0.000389258	0.000665608	0.60599037	0.60599037	trans
cg21392220_DDR2	0.00038926	0.000665609	0.629185889	0.629185889	trans
cg05633550_ATP1A1-AS1	0.000389265	0.000665612	0.955395275	0.955395275	trans
cg17001526_LINC00858	0.000389266	0.000665612	0.694492573	0.694492573	trans
cg12774454_VN2R19P	0.000389266	0.000665612	-0.684623235	0.684623235	trans
cg01660000_HBBP1	0.000389277	0.000665627	-0.630806512	0.630806512	trans
cg13523561_PCDH8P1	0.000389278	0.000665627	-0.654797441	0.654797441	trans
cg08174789_SLC30A3	0.000389284	0.000665633	-0.631782468	0.631782468	trans
cg07905199_PDE12	0.000389285	0.000665633	-0.596587046	0.596587046	trans
cg15232201_OLFM5P	0.000389286	0.000665633	0.612781303	0.612781303	trans
cg14369518_TMEM207	0.000389298	0.00066565	0.666140571	0.666140571	trans
cg05260298_GCNT1P5	0.000389304	0.000665658	0.601310469	0.601310469	trans
cg20241816_SMCR5	0.000389306	0.000665658	0.641655306	0.641655306	trans
cg09126014_RNU1-93P	0.000389309	0.000665661	0.638624758	0.638624758	trans
cg17735372_NDUFS5P5	0.000389312	0.000665664	-0.820128222	0.820128222	trans
cg19271242_RNU6-517P	0.000389319	0.000665672	-0.914039607	0.914039607	trans
cg23778363_WNT3	0.00038932	0.000665672	0.638625531	0.638625531	trans
cg16348536_IGHV2-70D	0.000389321	0.000665672	-0.634815633	0.634815633	trans
cg11382248_LINC01052	0.000389324	0.000665673	-0.576327042	0.576327042	trans
cg18997918_OR51E2	0.000389325	0.000665673	0.560909663	0.560909663	trans
cg09713834_EML6-AS1	0.000389326	0.000665673	0.628529912	0.628529912	trans
cg25416245_TRAJ61	0.000389331	0.000665678	-0.663310914	0.663310914	trans
cg03572011_PAQR5	0.000389334	0.00066568	0.617840294	0.617840294	trans
cg10411959_RSL24D1P1	0.000389341	0.00066569	-0.635503562	0.635503562	trans
cg10115321_OTX2P1	0.000389345	0.00066569	0.58728845	0.58728845	trans
cg23487414_CDK15	0.000389346	0.00066569	0.59328979	0.59328979	trans
cg15889703_RNU1-38P	0.000389346	0.00066569	-2.043092067	2.043092067	trans
cg18359338_SNORD77B	0.00038935	0.000665695	0.710807054	0.710807054	trans
cg11016764_CHRM2	0.000389353	0.000665697	0.623752257	0.623752257	trans
cg08167951_LINC01740	0.000389357	0.000665701	-0.626596492	0.626596492	trans
cg02399049_TNFAIP2	0.000389359	0.000665702	-0.62527336	0.62527336	trans
cg05006567_MLIP	0.000389367	0.000665705	-3.855540395	3.855540395	trans
cg14223866_DPY19L4P1	0.000389372	0.000665705	0.706558331	0.706558331	trans
cg14335687_VMP1	0.000389372	0.000665705	0.623083033	0.623083033	trans
cg03243485_RNU6-663P	0.000389375	0.000665705	0.629771836	0.629771836	trans
cg03243485_RN7SKP162	0.000389375	0.000665705	0.629771836	0.629771836	trans
cg03243485_LINC00349	0.000389375	0.000665705	0.629771836	0.629771836	trans
cg03243485_LINC00383	0.000389375	0.000665705	0.629771836	0.629771836	trans
cg03243485_LINC02337	0.000389375	0.000665705	0.629771836	0.629771836	trans
cg03243485_CETN1	0.000389375	0.000665705	0.629771836	0.629771836	trans
cg18778196_RNU1-94P	0.000389376	0.000665705	0.619987817	0.619987817	trans
cg02437787_FAR2P2	0.000389382	0.000665711	-0.600123864	0.600123864	trans
cg02403283_HMGA2-AS1	0.000389383	0.000665711	0.655654337	0.655654337	trans
cg10106857_RPL7L1P12	0.000389384	0.000665711	0.630634809	0.630634809	trans
cg01655349_RNU6-97P	0.000389386	0.000665712	0.685400524	0.685400524	trans
cg20537554_SARNP	0.000389389	0.000665713	0.661249833	0.661249833	trans
cg10939912_TAF9BP1	0.000389392	0.000665716	0.654133869	0.654133869	trans
cg04513703_RPL7P28	0.000389396	0.000665719	0.598210672	0.598210672	trans
cg20046668_RPL21P91	0.000389397	0.000665719	-0.639137587	0.639137587	trans
cg16601957_APOL3	0.000389398	0.000665719	0.64908114	0.64908114	trans
cg17945153_GUSBP4	0.000389409	0.000665736	-0.653581043	0.653581043	trans
cg10894164_SLC25A27	0.000389414	0.000665736	0.651266015	0.651266015	trans
cg17669898_HNRNPCL4	0.000389416	0.000665736	-0.616977621	0.616977621	trans
cg17044191_RPL7L1P12	0.000389416	0.000665736	0.634215237	0.634215237	trans
cg22961457_TMEM95	0.000389416	0.000665736	0.620017809	0.620017809	trans
cg04774563_RNF207-AS1	0.000389417	0.000665736	-0.608240234	0.608240234	trans
cg19595092_RNA5SP41	0.000389427	0.00066575	-0.840359651	0.840359651	trans
cg23202093_RNU6-1065P	0.000389432	0.000665756	0.631695993	0.631695993	trans
cg03958058_CCDC18-AS1	0.000389434	0.000665756	-0.59681244	0.59681244	trans
cg06184926_RPL3P11	0.000389435	0.000665756	-0.65587112	0.65587112	trans
cg20644084_PTMAP3	0.000389439	0.00066576	0.639307322	0.639307322	trans
cg04194055_PRAMEF19	0.000389443	0.000665765	0.611890529	0.611890529	trans
cg08148553_RPS21	0.000389447	0.000665768	0.789124267	0.789124267	trans
cg19160975_COL4A2-AS2	0.000389454	0.000665776	0.615264307	0.615264307	trans
cg03445244_TXNDC8	0.000389454	0.000665776	0.653380461	0.653380461	trans
cg14513900_LINC02567	0.000389458	0.00066578	-0.596468582	0.596468582	trans
cg03582294_SLC38A6	0.00038946	0.00066578	0.65144293	0.65144293	trans
cg03915558_KCNJ4	0.000389463	0.000665782	-0.614663949	0.614663949	trans
cg17411935_AADAC	0.000389464	0.000665782	0.614832349	0.614832349	trans
cg09264206_TEDDM1	0.000389466	0.000665782	0.684121503	0.684121503	trans
cg04972856_GPR152	0.00038947	0.000665784	-0.662195116	0.662195116	trans
cg07625337_TSGA10IP	0.00038947	0.000665784	-0.789462309	0.789462309	trans
cg07201614_KCTD9P4	0.000389479	0.000665792	0.626120362	0.626120362	trans
cg09736391_RPL17P15	0.00038948	0.000665792	0.740707381	0.740707381	trans
cg25841491_MRE11	0.000389482	0.000665792	0.885279141	0.885279141	trans
cg10261864_RPS3AP33	0.000389482	0.000665792	0.623324683	0.623324683	trans
cg03098826_LINC02778	0.000389482	0.000665792	-0.742730639	0.742730639	trans
cg14047841_MTCO1P21	0.000389488	0.000665798	0.628405437	0.628405437	trans
cg10730421_RSL24D1P2	0.000389496	0.000665808	-0.653688948	0.653688948	trans
cg27141266_SAR1AP1	0.000389497	0.000665808	-0.680305162	0.680305162	trans
cg01534242_AVIL	0.000389507	0.000665823	1.347002431	1.347002431	trans
cg27475126_ERP27	0.000389511	0.000665828	-0.628510891	0.628510891	trans
cg00945666_RNU6-1249P	0.000389513	0.000665828	0.627206849	0.627206849	trans
cg14034298_BEND3P1	0.000389522	0.000665841	-0.710656379	0.710656379	trans
cg04006143_PDC-AS1	0.000389523	0.000665841	0.636988208	0.636988208	trans
cg22737241_OR7E162P	0.000389528	0.000665847	-0.61820034	0.61820034	trans
cg19360023_HLA-DPB1	0.000389533	0.000665852	-1.482292191	1.482292191	trans
cg12877532_SNORD12B	0.000389536	0.000665854	-0.6631437	0.6631437	trans
cg02695239_OR51A4	0.000389537	0.000665855	0.704538843	0.704538843	trans
cg06320570_PPP1R14D	0.000389542	0.000665855	-0.945722759	0.945722759	trans
cg01665243_RPL17P26	0.000389546	0.000665855	0.700488615	0.700488615	trans
cg27108281_RNU1-64P	0.000389546	0.000665855	-0.608259225	0.608259225	trans
cg10395772_CA1	0.000389546	0.000665855	0.631514344	0.631514344	trans
cg04751533_RPL12P37	0.000389546	0.000665855	0.604870632	0.604870632	trans
cg09877744_RPP21	0.000389547	0.000665855	0.663247964	0.663247964	trans
cg20494891_MROH7	0.000389552	0.000665861	0.61896149	0.61896149	trans
cg20592691_CCDC87	0.000389553	0.000665861	-0.670263255	0.670263255	trans
cg00607058_RN7SL825P	0.000389557	0.000665864	0.666208872	0.666208872	trans
cg02792740_PPM1B	0.000389565	0.000665873	0.625617746	0.625617746	trans
cg11791921_CRPPA-AS1	0.000389569	0.000665873	0.630390208	0.630390208	trans
cg19563083_DNAJC19P7	0.000389569	0.000665873	0.670794314	0.670794314	trans
cg15630394_GPR85	0.000389569	0.000665873	-0.648735053	0.648735053	trans
cg25509184_SHISA6	0.00038957	0.000665873	0.607923202	0.607923202	trans
cg00397859_POU6F2	0.000389573	0.000665876	0.595429303	0.595429303	trans
cg24432376_PER2	0.00038958	0.000665884	-0.614768905	0.614768905	trans
cg25479708_SUCLA2P2	0.000389581	0.000665884	0.601029594	0.601029594	trans
cg25047485_ANKRD49P2	0.000389587	0.000665888	-0.568525058	0.568525058	trans
cg27070070_RNU6-1065P	0.000389587	0.000665888	0.653910026	0.653910026	trans
cg15812976_RPS17P5	0.000389589	0.000665888	-0.617385537	0.617385537	trans
cg16601957_RAB29	0.000389589	0.000665888	0.626626453	0.626626453	trans
cg25205727_LINC02670	0.000389592	0.000665888	-1.356107236	1.356107236	trans
cg18185391_SYT8	0.000389594	0.000665888	-0.686112711	0.686112711	trans
cg00204065_AXDND1	0.000389596	0.000665888	0.692129563	0.692129563	trans
ch.17.1629120F_RPL7P4	0.000389597	0.000665888	0.664491428	0.664491428	trans
cg12781136_INTS4P1	0.000389597	0.000665888	0.592569442	0.592569442	trans
cg06234966_TRBV6-4	0.0003896	0.00066589	-0.722562289	0.722562289	trans
cg12607106_RN7SKP77	0.000389609	0.000665903	-0.886122321	0.886122321	trans
cg26390598_MIR548F3	0.00038961	0.000665903	0.616371909	0.616371909	trans
cg01665243_MMP21	0.000389614	0.000665906	0.698306496	0.698306496	trans
cg18811157_ESAM	0.00038962	0.000665915	0.602117936	0.602117936	trans
cg10973146_SPEM1	0.000389623	0.000665917	-0.620893916	0.620893916	trans
cg01008267_KLK13	0.000389639	0.000665942	0.584519408	0.584519408	trans
cg06875669_CALHM1	0.000389642	0.000665944	-0.653994192	0.653994192	trans
cg10592592_DNMT3AP1	0.000389645	0.000665947	0.630986285	0.630986285	trans
cg09495418_DISP2	0.000389649	0.000665949	0.635265108	0.635265108	trans
cg16601957_C1orf54	0.00038965	0.000665949	0.659388666	0.659388666	trans
cg14364129_MATN2	0.000389651	0.000665949	0.595157714	0.595157714	trans
cg07014154_RN7SL284P	0.000389656	0.000665954	0.656289022	0.656289022	trans
cg06605158_TBC1D26-AS1	0.000389659	0.000665954	-0.644730929	0.644730929	trans
cg21318603_AIM2	0.00038966	0.000665954	0.617633301	0.617633301	trans
cg27449976_QRSL1P1	0.000389661	0.000665954	-0.676401177	0.676401177	trans
cg06629146_CCDC70	0.000389661	0.000665954	0.598467269	0.598467269	trans
cg15323495_RN7SL594P	0.00038967	0.000665964	0.639425218	0.639425218	trans
cg08515884_RAB6D	0.000389671	0.000665964	-0.646892666	0.646892666	trans
cg06105747_TSKS	0.000389673	0.000665964	-0.639293857	0.639293857	trans
cg07905199_GADD45A	0.000389674	0.000665964	-0.597329744	0.597329744	trans
cg23097845_SPART-AS1	0.000389677	0.000665964	0.646585212	0.646585212	trans
cg10991855_TRAM1L1	0.00038968	0.000665964	-0.591102891	0.591102891	trans
cg02951237_LCT	0.000389682	0.000665964	0.614673024	0.614673024	trans
cg21178568_AKR1B10	0.000389683	0.000665964	0.610542465	0.610542465	trans
cg16029260_RNU6-930P	0.000389683	0.000665964	0.663172064	0.663172064	trans
cg08441314_RPS15P9	0.000389683	0.000665964	-0.592938546	0.592938546	trans
cg13941978_CYP2B6	0.000389687	0.000665964	0.591105818	0.591105818	trans
cg03900021_ASS1P10	0.000389688	0.000665964	-0.638557533	0.638557533	trans
cg11086960_LINC01798	0.000389688	0.000665964	-0.67926008	0.67926008	trans
cg04751533_TBC1D3P6	0.000389689	0.000665964	0.590282838	0.590282838	trans
cg02792740_UBE2G1	0.000389691	0.000665965	0.62692791	0.62692791	trans
cg01848660_DUTP5	0.000389694	0.000665967	-0.669981821	0.669981821	trans
cg24013293_SNORA54	0.000389699	0.000665973	0.646344181	0.646344181	trans
cg03380512_GPR132	0.000389702	0.000665977	-0.618208646	0.618208646	trans
cg09482780_CRIP1P2	0.000389706	0.00066598	0.650793641	0.650793641	trans
cg08402107_HSPA1B	0.000389709	0.000665983	0.637380075	0.637380075	trans
cg19703425_SLC16A1-AS1	0.000389717	0.000665994	-0.958099921	0.958099921	trans
cg04665311_GPR26	0.000389719	0.000665994	0.593636827	0.593636827	trans
cg15676015_R3HDML	0.000389726	0.000666001	7.264041943	7.264041943	trans
cg19420646_PPP2R2DP1	0.000389726	0.000666001	0.610742766	0.610742766	trans
cg20667709_RNF227	0.000389728	0.000666001	0.654403065	0.654403065	trans
cg13552389_GPR89P	0.000389742	0.000666023	0.613472631	0.613472631	trans
cg18057692_CICP27	0.000389744	0.000666024	-0.654402717	0.654402717	trans
cg17945153_C5orf63	0.000389748	0.000666028	-0.658972658	0.658972658	trans
cg07785145_DERL3	0.000389751	0.000666031	-0.98538891	0.98538891	trans
cg07129104_LINC00243	0.000389761	0.000666044	0.627514241	0.627514241	trans
cg12584537_IGKV1OR2-3	0.000389769	0.000666044	-0.630616693	0.630616693	trans
cg12584537_MIR548A1	0.000389769	0.000666044	-0.630616693	0.630616693	trans
cg12584537_RPS29P15	0.000389769	0.000666044	-0.630616693	0.630616693	trans
cg12584537_RPL30P12	0.000389769	0.000666044	-0.630616693	0.630616693	trans
cg25064395_KAZN-AS1	0.00038977	0.000666044	0.609739689	0.609739689	trans
cg07551395_RPS3AP33	0.000389772	0.000666044	0.621696421	0.621696421	trans
cg05508245_UCK1	0.000389772	0.000666044	0.772782163	0.772782163	trans
cg18343899_IGHD2-15	0.000389773	0.000666044	-0.808839223	0.808839223	trans
cg11382248_MRPS18BP1	0.000389776	0.000666045	0.598584108	0.598584108	trans
cg06338987_HAO2	0.000389777	0.000666045	-0.657751057	0.657751057	trans
cg17417926_PITX2	0.000389778	0.000666045	-0.54379102	0.54379102	trans
cg05448059_PRAMEF36P	0.000389781	0.000666047	-0.604215614	0.604215614	trans
cg01503390_RN7SL497P	0.000389792	0.000666062	-0.63202609	0.63202609	trans
cg04662079_CACNG2	0.000389793	0.000666062	-0.694917772	0.694917772	trans
cg16194687_NCOR1P1	0.000389796	0.000666062	0.678966788	0.678966788	trans
cg23933723_RPS23P5	0.000389796	0.000666062	0.579589404	0.579589404	trans
cg10625365_CACNG8	0.000389797	0.000666062	0.697789433	0.697789433	trans
cg24717262_PAQR5	0.000389803	0.000666067	0.630989813	0.630989813	trans
cg07917878_MTATP6P29	0.000389803	0.000666067	0.770452596	0.770452596	trans
cg16726234_FOXP1-IT1	0.000389809	0.000666075	0.60347405	0.60347405	trans
cg02478793_C16orf90	0.000389813	0.000666079	0.616625373	0.616625373	trans
cg09937487_IGHV3-16	0.000389826	0.000666099	-0.609186651	0.609186651	trans
cg00732589_MIR556	0.000389829	0.000666101	-0.61637052	0.61637052	trans
cg13217238_RNY4P36	0.000389831	0.000666101	0.626837837	0.626837837	trans
cg13168129_LINC02798	0.000389834	0.000666102	-1.25147477	1.25147477	trans
cg26563696_KLKB1	0.000389834	0.000666102	0.639504229	0.639504229	trans
cg04431059_BPIFA1	0.000389838	0.000666105	-0.584113811	0.584113811	trans
cg23067711_RNU6-441P	0.000389844	0.000666113	0.616652505	0.616652505	trans
cg10939912_RPL36AP55	0.000389848	0.000666118	0.643083324	0.643083324	trans
cg01087869_LINC01249	0.000389853	0.000666123	-0.905171921	0.905171921	trans
cg06722639_PCSK1	0.00038986	0.000666133	0.618394261	0.618394261	trans
cg21167956_IGLC6	0.000389862	0.000666134	-0.583742711	0.583742711	trans
cg02463739_AXIN2	0.000389865	0.000666136	0.663977404	0.663977404	trans
cg14703553_CLDN18	0.000389866	0.000666136	0.693066167	0.693066167	trans
cg02566953_IGHJ3	0.000389871	0.000666141	-0.703923189	0.703923189	trans
cg14409406_POLR1B	0.000389874	0.000666143	-0.621332538	0.621332538	trans
cg08231359_ZNF706	0.000389891	0.00066617	0.750411257	0.750411257	trans
cg10417809_RNU6-125P	0.000389893	0.00066617	0.623741201	0.623741201	trans
cg08923338_MIS18A-AS1	0.000389907	0.000666193	0.619560695	0.619560695	trans
cg03283042_RPS29P16	0.000389917	0.000666206	0.614428855	0.614428855	trans
cg03380512_RPL36AP33	0.000389918	0.000666206	0.611918403	0.611918403	trans
cg00591160_TRBV7-3	0.000389925	0.000666214	3.629097089	3.629097089	trans
cg27251155_DEFT1P	0.000389927	0.000666216	0.668644913	0.668644913	trans
cg20600515_POU6F2	0.000389932	0.000666223	0.609907505	0.609907505	trans
cg02792740_OSTM1	0.000389939	0.00066623	0.615112127	0.615112127	trans
cg01658354_RPS3AP36	0.000389941	0.000666231	-0.618406324	0.618406324	trans
cg03799335_RN7SKP139	0.000389942	0.000666231	-0.716363017	0.716363017	trans
cg09809224_SPINK7	0.000389947	0.000666234	0.696888052	0.696888052	trans
cg13726191_RNU1-146P	0.000389947	0.000666234	0.621682682	0.621682682	trans
cg09653424_DNMT3AP1	0.000389953	0.000666242	0.649344173	0.649344173	trans
cg05001330_MIR218-2	0.000389955	0.000666242	-0.667717679	0.667717679	trans
cg00164582_SNRPGP5	0.000389968	0.000666261	-0.672077813	0.672077813	trans
cg02567454_SAMM50P1	0.00038997	0.000666261	0.61693057	0.61693057	trans
cg16878332_NUTF2P3	0.000389972	0.000666261	0.673341876	0.673341876	trans
cg01371313_LINC02022	0.000389972	0.000666261	0.656340327	0.656340327	trans
cg08247359_KRT18P57	0.000389973	0.000666261	0.618386853	0.618386853	trans
cg13262723_RN7SL792P	0.000389978	0.000666265	-0.718640457	0.718640457	trans
cg23203812_IGKV1-33	0.000389979	0.000666265	-0.586927737	0.586927737	trans
cg03854071_CTAGE3P	0.000389983	0.000666269	0.626430825	0.626430825	trans
cg07718055_ARMC2-AS1	0.000389986	0.000666273	0.633829185	0.633829185	trans
cg13598219_RNU6-1065P	0.000389989	0.000666273	0.646376262	0.646376262	trans
cg17047513_CDK15	0.00038999	0.000666273	0.591490683	0.591490683	trans
cg06758191_RNU1-83P	0.000389997	0.000666275	-0.616781624	0.616781624	trans
cg13879760_PRDX3P4	0.000389997	0.000666275	0.620824075	0.620824075	trans
cg15323495_MECOM-AS1	0.000389997	0.000666275	0.63870417	0.63870417	trans
cg05200037_CDH4	0.000389997	0.000666275	0.620339424	0.620339424	trans
cg18811157_MPP3	0.000390005	0.000666286	0.593419831	0.593419831	trans
cg01348938_HSF2BP	0.000390006	0.000666286	-0.607124391	0.607124391	trans
cg07561162_RN7SL110P	0.000390009	0.000666287	0.642426144	0.642426144	trans
cg26976450_LINC00392	0.000390011	0.000666288	-0.631820186	0.631820186	trans
cg22804805_LINC01737	0.000390012	0.000666288	-0.567283041	0.567283041	trans
cg18537222_MRPL50P1	0.000390015	0.000666288	0.593233261	0.593233261	trans
cg07090813_FDPSP2	0.000390015	0.000666288	0.615581569	0.615581569	trans
cg00337181_IGF2BP2-AS1	0.00039002	0.000666289	0.701188051	0.701188051	trans
cg11478335_LINC01427	0.00039002	0.000666289	0.569239947	0.569239947	trans
cg09221252_RNU6-55P	0.000390023	0.000666289	-0.660428721	0.660428721	trans
cg10486424_IGF2BP2-AS1	0.000390024	0.000666289	0.622462997	0.622462997	trans
cg14454721_HNRNPA1P17	0.000390024	0.000666289	0.638498378	0.638498378	trans
cg14821401_HMGB1P27	0.000390025	0.000666289	0.612044794	0.612044794	trans
cg13455842_SSTR1	0.000390028	0.000666289	1.566740893	1.566740893	trans
cg13237080_GPR152	0.000390029	0.000666289	-0.722183037	0.722183037	trans
cg19526562_CRYGC	0.00039003	0.000666289	0.596827865	0.596827865	trans
cg25310867_SNORD42B	0.000390034	0.000666294	0.634290568	0.634290568	trans
cg11393028_OPCML	0.000390038	0.000666295	0.591900645	0.591900645	trans
cg21351392_H3P11	0.000390039	0.000666295	-0.577630865	0.577630865	trans
cg12769792_MTND4P11	0.000390039	0.000666295	0.924432511	0.924432511	trans
cg13668180_TESC	0.000390042	0.000666295	-0.613917457	0.613917457	trans
cg20951194_SNAI1	0.000390042	0.000666295	-0.611227468	0.611227468	trans
cg09420458_SNORA80A	0.000390046	0.000666297	0.758097298	0.758097298	trans
cg21909391_ALDH7A1P2	0.000390047	0.000666297	0.649133819	0.649133819	trans
cg01864029_WDR86	0.000390048	0.000666297	-0.609617583	0.609617583	trans
cg02660271_DCAF4L1	0.000390051	0.0006663	0.641538633	0.641538633	trans
cg12481893_LMX1A-AS2	0.000390055	0.000666302	-0.757417645	0.757417645	trans
cg16977073_LINC01625	0.000390056	0.000666302	-0.649041246	0.649041246	trans
cg02550308_HMGA2-AS1	0.000390065	0.000666315	0.723468878	0.723468878	trans
cg11031199_OR4S1	0.00039007	0.000666319	-0.594202096	0.594202096	trans
cg17914494_RN7SKP296	0.000390072	0.000666319	1.574279244	1.574279244	trans
cg15897435_MYT1	0.000390072	0.000666319	-0.629992711	0.629992711	trans
cg09506610_CCT8L2	0.000390073	0.000666319	0.602220992	0.602220992	trans
cg17723355_SLC29A3	0.000390075	0.000666319	-1.599762298	1.599762298	trans
cg02792740_TAMM41	0.000390081	0.000666323	0.631309938	0.631309938	trans
cg10580599_RN7SL354P	0.000390081	0.000666323	0.620722879	0.620722879	trans
cg06214728_FSIP2	0.000390082	0.000666323	0.635181395	0.635181395	trans
cg06716182_COL10A1	0.000390088	0.000666329	0.629570361	0.629570361	trans
cg20742389_CHCHD2P8	0.000390088	0.000666329	0.640962741	0.640962741	trans
cg20339553_LINC01305	0.000390098	0.000666339	0.672881825	0.672881825	trans
cg16570157_KRT43P	0.000390099	0.000666339	0.712528805	0.712528805	trans
cg09213124_RNU6-1249P	0.000390099	0.000666339	0.621972812	0.621972812	trans
cg25300757_SYT12	0.000390102	0.000666339	-0.623176661	0.623176661	trans
cg21178568_FTH1P23	0.000390102	0.000666339	0.676005176	0.676005176	trans
cg27039034_PRICKLE2-AS2	0.000390118	0.000666364	0.643748816	0.643748816	trans
cg10695105_ARL17A	0.000390131	0.000666383	-0.696804181	0.696804181	trans
cg02207084_C2orf78	0.000390133	0.000666383	-0.755387701	0.755387701	trans
cg17146522_RN7SKP3	0.000390134	0.000666383	-0.631658541	0.631658541	trans
cg09272186_TMTC1	0.000390138	0.000666388	0.88333232	0.88333232	trans
cg01874239_FBXO36-IT1	0.000390142	0.000666388	0.622634174	0.622634174	trans
cg07474672_ZNF32-AS1	0.000390143	0.000666388	-0.647685814	0.647685814	trans
cg19787076_LINC00229	0.000390143	0.000666388	-0.634423353	0.634423353	trans
cg03040139_ENPP7P2	0.000390145	0.000666388	0.593629294	0.593629294	trans
cg16461781_ACTBP15	0.000390147	0.000666388	0.625527012	0.625527012	trans
cg03179052_DNMBP-AS1	0.000390148	0.000666388	-1.05669304	1.05669304	trans
cg16672940_SLC2A2	0.000390153	0.000666394	0.65192961	0.65192961	trans
cg04140807_SYCP3	0.000390156	0.000666398	0.624192814	0.624192814	trans
cg09644135_SNORD115-17	0.000390161	0.000666401	0.740040471	0.740040471	trans
cg13375352_RN7SL164P	0.000390166	0.000666401	-0.705155194	0.705155194	trans
cg08983433_RNU6-40P	0.000390167	0.000666401	-0.671917133	0.671917133	trans
cg07963816_RNU6-728P	0.000390168	0.000666401	0.577735681	0.577735681	trans
cg03283042_HMGA2-AS1	0.000390168	0.000666401	0.637437481	0.637437481	trans
cg03273574_FGF7	0.000390168	0.000666401	0.671470856	0.671470856	trans
cg11067347_BHMT	0.000390169	0.000666401	0.642577065	0.642577065	trans
cg15411736_NXPE2	0.000390172	0.000666404	0.587591426	0.587591426	trans
cg06541078_RNU2-25P	0.000390178	0.000666408	0.634589743	0.634589743	trans
cg07509352_MTND2P4	0.000390179	0.000666408	-0.667706695	0.667706695	trans
cg16476710_CDH26	0.000390182	0.000666408	0.594198046	0.594198046	trans
cg18635670_GTF2IP14	0.000390183	0.000666408	0.625694147	0.625694147	trans
cg14047841_ABCC5	0.000390185	0.000666408	0.583592627	0.583592627	trans
cg13090817_RPL36AP33	0.000390186	0.000666408	0.62558984	0.62558984	trans
cg14015211_RNU6-298P	0.000390187	0.000666408	-0.635454465	0.635454465	trans
cg19743820_SERPINI2	0.000390188	0.000666408	0.616331131	0.616331131	trans
cg08923376_LRRC14B	0.000390189	0.000666408	-1.913141353	1.913141353	trans
cg17076795_DIRAS3	0.00039019	0.000666408	-0.667286225	0.667286225	trans
cg20111978_MEG9	0.000390193	0.000666408	-0.628256575	0.628256575	trans
cg00013374_MIR1262	0.000390195	0.000666408	0.656119617	0.656119617	trans
cg07096305_ESCO1	0.000390196	0.000666408	0.618567436	0.618567436	trans
cg26816564_GAPDHP49	0.000390197	0.000666408	0.943203021	0.943203021	trans
cg01617955_PTPRK-AS1	0.000390198	0.000666408	0.631771803	0.631771803	trans
cg16701925_RNU6-1303P	0.000390199	0.000666408	0.617511321	0.617511321	trans
cg03176698_ABCC5	0.000390204	0.000666414	0.575665083	0.575665083	trans
cg22882563_CRTAC1	0.000390206	0.000666414	-0.698318543	0.698318543	trans
cg06947811_RTRAFP2	0.000390207	0.000666414	0.629429151	0.629429151	trans
cg11706829_GSTM5P1	0.000390213	0.000666414	-0.601334388	0.601334388	trans
cg00980751_SRSF3P6	0.000390213	0.000666414	-0.659688809	0.659688809	trans
cg21351392_RNA5SP347	0.000390214	0.000666414	-0.587601568	0.587601568	trans
cg00558219_KRTAP10-9	0.000390215	0.000666414	0.611349604	0.611349604	trans
cg12835135_ZNF493	0.000390216	0.000666414	0.634961246	0.634961246	trans
cg05651489_MATN2	0.000390216	0.000666414	0.585544577	0.585544577	trans
cg08240529_MS4A13	0.000390218	0.000666414	0.621495811	0.621495811	trans
cg11214014_SNORD12	0.000390221	0.000666416	0.636256148	0.636256148	trans
cg04810915_CIB4	0.000390223	0.000666416	0.610208666	0.610208666	trans
cg03592045_RNA5SP194	0.000390225	0.000666416	0.623033481	0.623033481	trans
cg05200037_HMGN2P8	0.000390227	0.000666416	0.592821087	0.592821087	trans
cg27345524_KCNS2	0.000390227	0.000666416	0.602664941	0.602664941	trans
cg01088404_CPA3	0.000390229	0.000666417	0.626120993	0.626120993	trans
cg15866089_LINC02869	0.000390239	0.000666428	0.580057348	0.580057348	trans
cg04665311_KCNIP1	0.000390239	0.000666428	0.591090996	0.591090996	trans
cg12269782_MAGI1-AS1	0.00039024	0.000666428	0.63081826	0.63081826	trans
cg13565400_GNAI2P2	0.000390255	0.000666451	-0.623886069	0.623886069	trans
cg21748742_JAM2	0.000390259	0.000666451	0.640038074	0.640038074	trans
cg07320976_MIR1262	0.00039026	0.000666451	0.797740968	0.797740968	trans
cg09548246_RNU6-31P	0.000390262	0.000666451	-0.64722739	0.64722739	trans
cg10900636_LINC01870	0.000390268	0.000666451	-0.648812916	0.648812916	trans
cg01522525_ATP8B5P	0.000390268	0.000666451	0.640973128	0.640973128	trans
cg03031609_CHMP4AP1	0.000390269	0.000666451	0.609222591	0.609222591	trans
cg03031609_OR2W1	0.000390269	0.000666451	0.609222591	0.609222591	trans
cg03031609_PGAM1P2	0.000390269	0.000666451	0.609222591	0.609222591	trans
cg03031609_KRTAP10-1	0.000390269	0.000666451	0.609222591	0.609222591	trans
cg14134417_ALKAL2	0.000390275	0.000666459	0.624482444	0.624482444	trans
cg13088253_SPATA31D3	0.000390279	0.000666463	-0.688163382	0.688163382	trans
cg01240583_RPSAP44	0.000390281	0.000666463	-0.602187916	0.602187916	trans
cg00397859_THOC7-AS1	0.000390288	0.00066647	0.63239056	0.63239056	trans
cg04085076_IGF2BP2-AS1	0.000390288	0.00066647	0.619860897	0.619860897	trans
cg21392220_GRB10	0.000390299	0.00066648	0.645166942	0.645166942	trans
cg05779660_IGF2BP2-AS1	0.0003903	0.00066648	0.632486008	0.632486008	trans
cg10787600_COX6B2	0.000390301	0.00066648	0.828879929	0.828879929	trans
cg04751533_WNT2	0.000390302	0.00066648	-0.608448279	0.608448279	trans
cg27345524_MIR548F3	0.000390303	0.00066648	0.610418977	0.610418977	trans
cg10499042_UVSSA	0.000390303	0.00066648	-0.7511385	0.7511385	trans
cg02399049_FGF14	0.000390312	0.000666487	0.616888598	0.616888598	trans
cg01307861_CYP2B6	0.000390313	0.000666487	0.598409329	0.598409329	trans
cg03549208_KRTAP24-1	0.000390314	0.000666487	-0.607000729	0.607000729	trans
cg04342425_TRIM31	0.000390315	0.000666487	-1.337526645	1.337526645	trans
cg05043952_CSF1	0.000390315	0.000666487	0.676861996	0.676861996	trans
cg16194687_ZNF23	0.000390316	0.000666487	-0.70824781	0.70824781	trans
cg24975947_HLA-DPB1	0.000390319	0.000666489	-0.628428531	0.628428531	trans
cg12816748_RNU7-185P	0.000390324	0.000666494	0.601262014	0.601262014	trans
cg16459944_RNA5SP37	0.000390325	0.000666494	0.647845256	0.647845256	trans
cg00294229_IGFBPL1	0.000390328	0.000666494	-0.669360154	0.669360154	trans
cg04662079_SPACA6	0.000390329	0.000666494	-0.718190102	0.718190102	trans
cg08048178_NAT8L	0.000390332	0.000666494	-2.09163062	2.09163062	trans
cg02792740_CCT4	0.000390333	0.000666494	0.628277665	0.628277665	trans
cg22052566_EEF1A1P16	0.000390334	0.000666494	-0.78457157	0.78457157	trans
cg03179419_LINC01280	0.000390335	0.000666494	-0.732460576	0.732460576	trans
cg07261948_SNORD114-9	0.000390336	0.000666494	0.626187317	0.626187317	trans
cg13726191_SHISA6	0.00039034	0.000666499	0.600198473	0.600198473	trans
cg20337110_MKNK2	0.000390349	0.000666511	-0.716377741	0.716377741	trans
cg12474980_RPL7P46	0.000390355	0.000666511	1.013323812	1.013323812	trans
cg14609104_EIF3G	0.000390357	0.000666511	-0.902110215	0.902110215	trans
cg06470440_MIR218-2	0.000390358	0.000666511	-0.616576029	0.616576029	trans
cg09699787_EPN2-AS1	0.000390358	0.000666511	0.639717208	0.639717208	trans
cg13282929_RPS7P2	0.000390358	0.000666511	0.642105043	0.642105043	trans
cg04517903_SLC39A1	0.000390358	0.000666511	0.63455799	0.63455799	trans
cg08295429_GSTA5	0.000390363	0.000666514	-1.256851639	1.256851639	trans
cg23307143_RPL12P32	0.000390363	0.000666514	0.623324376	0.623324376	trans
cg19234089_MS4A1	0.000390365	0.000666514	-0.787847727	0.787847727	trans
cg15912082_KIF19BP	0.000390366	0.000666514	-0.652755821	0.652755821	trans
cg15412826_C14orf180	0.000390368	0.000666516	-0.676266637	0.676266637	trans
cg07778064_ZAP70	0.000390373	0.00066652	-0.629287207	0.629287207	trans
cg19827854_RPL37P11	0.000390374	0.00066652	-0.629399074	0.629399074	trans
cg01346252_DUSP5P2	0.000390378	0.00066652	-0.717530986	0.717530986	trans
cg23233802_ZNF652P1	0.000390379	0.00066652	-0.678624533	0.678624533	trans
cg27449976_SUGCT	0.000390379	0.00066652	0.644973425	0.644973425	trans
cg04887104_HPCAL4	0.000390381	0.000666522	-0.690300711	0.690300711	trans
cg14669863_RPL17P2	0.000390389	0.000666533	0.69127043	0.69127043	trans
cg27110056_DBF4P1	0.000390396	0.000666541	0.629579148	0.629579148	trans
cg15042269_MIR181A2	0.0003904	0.000666543	0.655021212	0.655021212	trans
cg26344608_SCARNA18	0.0003904	0.000666543	-0.720136087	0.720136087	trans
cg21145608_OR52E7P	0.000390404	0.000666545	-0.648878213	0.648878213	trans
cg07615839_MEMO1P3	0.000390406	0.000666545	-0.605302278	0.605302278	trans
cg02463727_CNN2P8	0.000390407	0.000666545	-0.624789721	0.624789721	trans
cg11002721_OBP2B	0.000390408	0.000666545	-0.896047348	0.896047348	trans
cg20426275_SNORD115-20	0.00039041	0.000666545	-0.758160259	0.758160259	trans
cg26318251_TRAV26-2	0.000390411	0.000666545	0.559690805	0.559690805	trans
cg21288684_SNORD115-37	0.000390412	0.000666545	-0.592805318	0.592805318	trans
cg24873256_MARK2P6	0.000390415	0.000666548	0.625506185	0.625506185	trans
cg05264324_H2BC19P	0.000390424	0.000666559	0.636556244	0.636556244	trans
cg27449976_ELOA2	0.000390425	0.000666559	-0.65017708	0.65017708	trans
cg18281829_MED28P7	0.000390429	0.000666563	0.659197943	0.659197943	trans
cg22125926_RHBDL3	0.00039043	0.000666563	-0.630359784	0.630359784	trans
cg16466154_RN7SL284P	0.000390438	0.000666574	0.613357031	0.613357031	trans
cg12607106_MYO1E	0.000390442	0.000666576	0.909105969	0.909105969	trans
cg16542345_NEK4P1	0.000390442	0.000666576	-0.646065884	0.646065884	trans
cg06721233_LINC00174	0.00039045	0.000666587	0.694353209	0.694353209	trans
cg11500903_SLC13A3	0.000390469	0.000666616	0.61921714	0.61921714	trans
cg03243485_PRDX3P4	0.000390475	0.000666622	0.611647515	0.611647515	trans
cg02548132_ROCR	0.000390475	0.000666622	-0.570506172	0.570506172	trans
cg23816594_DLEC1P1	0.00039048	0.000666628	-0.620471202	0.620471202	trans
cg25587920_ZNF729	0.000390489	0.000666637	-0.580544233	0.580544233	trans
cg10894164_IL4I1	0.000390489	0.000666637	-0.648869864	0.648869864	trans
cg16490877_RNU6-766P	0.000390513	0.000666675	0.631350354	0.631350354	trans
cg02867811_HNRNPDLP2	0.00039052	0.000666685	0.633622394	0.633622394	trans
cg14908168_GPR61	0.000390525	0.000666689	0.728744526	0.728744526	trans
cg22516745_ARHGEF2-AS1	0.000390528	0.000666689	0.613935038	0.613935038	trans
cg25127975_RNU6-1000P	0.000390529	0.000666689	-0.628566601	0.628566601	trans
cg02858839_LINC01991	0.000390529	0.000666689	0.631031472	0.631031472	trans
cg00572650_H2BC16P	0.000390535	0.000666694	-0.697324917	0.697324917	trans
cg06242605_PRICKLE2-AS3	0.000390535	0.000666694	0.634546734	0.634546734	trans
cg06403901_HOXC10	0.000390536	0.000666694	-0.660443539	0.660443539	trans
cg06763868_PDC-AS1	0.000390543	0.0006667	0.625086791	0.625086791	trans
cg10991855_WARS2-AS1	0.000390543	0.0006667	-0.629477818	0.629477818	trans
cg18972013_ANKRD18DP	0.000390544	0.0006667	-0.611037678	0.611037678	trans
cg20016068_SLN	0.000390557	0.000666719	0.564406112	0.564406112	trans
cg10100117_OR5G3	0.000390562	0.000666725	-0.652207132	0.652207132	trans
cg27399957_MRPL42P2	0.000390565	0.000666727	0.673936918	0.673936918	trans
cg05388840_SLC26A5	0.000390566	0.000666727	-0.634557142	0.634557142	trans
cg04559815_SLC14A2	0.000390572	0.000666734	0.639445133	0.639445133	trans
cg16581747_RPL13AP19	0.000390574	0.000666736	-0.683792732	0.683792732	trans
cg24667575_DEFB136	0.000390576	0.000666737	-0.630087165	0.630087165	trans
cg22055719_KIAA2012-AS1	0.000390584	0.000666743	0.634956731	0.634956731	trans
cg13934046_TBC1D10C	0.000390584	0.000666743	-0.652375947	0.652375947	trans
cg04660200_RNA5SP119	0.000390585	0.000666743	-0.74316518	0.74316518	trans
cg23209353_LUC7L2	0.000390586	0.000666743	0.641392519	0.641392519	trans
cg15374032_SIGLEC30P	0.000390594	0.000666752	0.656021574	0.656021574	trans
cg25479848_PPP2R2DP1	0.000390595	0.000666752	0.639793291	0.639793291	trans
cg05575399_TBL1XR1-AS1	0.000390596	0.000666752	0.591645403	0.591645403	trans
cg19070952_KRT8P13	0.000390599	0.000666755	0.628940246	0.628940246	trans
cg08792185_KIAA0408	0.000390602	0.000666755	-0.604050703	0.604050703	trans
cg02351219_LINC00265	0.000390603	0.000666755	0.600544466	0.600544466	trans
cg03422593_KCNS2	0.000390605	0.000666756	0.6075117	0.6075117	trans
cg02340312_ZNF560	0.000390611	0.000666765	-0.615678581	0.615678581	trans
cg11500903_CCDC28A	0.000390614	0.000666767	0.638973825	0.638973825	trans
cg16062368_TRBV9	0.00039062	0.000666773	-0.726275185	0.726275185	trans
cg22930385_PTMAP4	0.000390621	0.000666773	0.583604926	0.583604926	trans
cg22626897_LINC00454	0.000390623	0.000666775	-0.58314085	0.58314085	trans
cg12226948_RNU6-97P	0.000390625	0.000666776	0.683143802	0.683143802	trans
cg10905486_FTH1P25	0.000390628	0.000666776	0.65561146	0.65561146	trans
cg00632358_C2CD6	0.000390629	0.000666776	-0.670917672	0.670917672	trans
cg08143343_RNU6-441P	0.000390631	0.000666777	0.637170565	0.637170565	trans
cg01655349_DHX35	0.000390636	0.000666783	0.653833125	0.653833125	trans
cg25130590_VN1R20P	0.000390653	0.00066681	-0.630365298	0.630365298	trans
cg14050009_THOC7-AS1	0.000390664	0.000666821	0.637050242	0.637050242	trans
cg21546742_CEACAM3	0.000390667	0.000666821	0.581328496	0.581328496	trans
cg20337110_DCAF15	0.000390669	0.000666821	-0.722503615	0.722503615	trans
cg18955951_ASB14	0.00039067	0.000666821	0.618675791	0.618675791	trans
cg12269782_CENPCP1	0.00039067	0.000666821	0.62577004	0.62577004	trans
cg05943251_MIR141	0.00039067	0.000666821	-0.634839084	0.634839084	trans
cg19014289_GUSBP15	0.000390672	0.000666821	-0.776044951	0.776044951	trans
cg16992039_RNY1P7	0.000390672	0.000666821	-0.762280401	0.762280401	trans
cg16562709_SLC3A1	0.000390676	0.000666824	0.704984202	0.704984202	trans
cg14047841_SNRPEP10	0.000390677	0.000666824	0.632032538	0.632032538	trans
cg27320875_TRAV20	0.000390681	0.000666829	-0.681293483	0.681293483	trans
cg03560018_PTMAP2	0.000390683	0.000666829	-0.608759264	0.608759264	trans
cg17364850_MIR216A	0.000390686	0.000666831	0.799375947	0.799375947	trans
cg06379731_RPS26P5	0.00039069	0.000666835	-0.636489699	0.636489699	trans
cg07154254_SHANK2-AS3	0.000390695	0.000666841	0.619207511	0.619207511	trans
cg05508245_WDR83	0.000390696	0.000666841	0.793194537	0.793194537	trans
cg12352902_SLC14A2	0.000390698	0.000666842	0.601779047	0.601779047	trans
cg18628164_KCTD9P4	0.000390703	0.000666848	0.628999121	0.628999121	trans
cg09003954_ZNF33BP1	0.000390705	0.000666848	0.628284271	0.628284271	trans
cg01777786_SNORD115-29	0.000390715	0.000666862	-0.645987079	0.645987079	trans
cg09841631_RPL35P3	0.000390716	0.000666862	-0.622442202	0.622442202	trans
cg22444338_GNAT2	0.000390719	0.000666864	0.767637729	0.767637729	trans
cg08111847_KIAA1671-AS1	0.00039072	0.000666864	0.617438258	0.617438258	trans
cg02840890_DNMT3AP1	0.000390724	0.000666868	0.631021718	0.631021718	trans
cg25472353_LDLRAD3	0.000390728	0.000666872	-0.619603598	0.619603598	trans
cg24635402_ALMS1	0.000390734	0.000666878	0.628929717	0.628929717	trans
cg24975986_NXPE1	0.000390735	0.000666878	0.642038851	0.642038851	trans
cg24903382_SPART-AS1	0.000390737	0.000666879	0.643521174	0.643521174	trans
cg23328066_RRN3P2	0.000390739	0.00066688	-1.151388005	1.151388005	trans
cg02332174_MIR1202	0.000390742	0.00066688	-0.76368234	0.76368234	trans
cg08231359_ELOVL2	0.000390742	0.00066688	0.749346926	0.749346926	trans
cg08534653_DNHD1	0.000390753	0.000666891	0.63638793	0.63638793	trans
cg24856383_SETP5	0.000390754	0.000666891	0.865304496	0.865304496	trans
cg07985687_LACRT	0.000390754	0.000666891	-0.706112648	0.706112648	trans
cg25985506_ENPP7P4	0.000390755	0.000666891	0.636273334	0.636273334	trans
cg01510218_GOLGA2P5	0.000390758	0.000666894	0.626260761	0.626260761	trans
cg14776351_H2BC21	0.000390769	0.00066691	-0.869807648	0.869807648	trans
cg14785984_RN7SL795P	0.000390771	0.00066691	0.593584733	0.593584733	trans
cg02589878_IGHV4-34	0.000390772	0.00066691	-0.668994975	0.668994975	trans
cg10358421_TRBV22OR9-2	0.000390775	0.00066691	-0.60635797	0.60635797	trans
cg10358421_RNU6-271P	0.000390775	0.00066691	-0.60635797	0.60635797	trans
cg13880275_COX10	0.000390789	0.000666931	-0.664494694	0.664494694	trans
cg03286510_PGLYRP2	0.00039079	0.000666931	0.699142065	0.699142065	trans
cg25849727_RNF6P1	0.000390793	0.000666933	-0.869806625	0.869806625	trans
cg11390628_MC3R	0.000390804	0.000666949	0.62032766	0.62032766	trans
cg02302000_RN7SKP154	0.000390809	0.000666955	0.803575446	0.803575446	trans
cg22190299_H2AZP3	0.000390816	0.000666961	0.64973047	0.64973047	trans
cg02871827_IGLV4-69	0.000390818	0.000666961	-0.640978559	0.640978559	trans
cg26318251_RASL11B	0.000390819	0.000666961	0.599200263	0.599200263	trans
cg07615839_LINC01757	0.000390823	0.000666965	0.599370402	0.599370402	trans
cg22884082_H2BC16P	0.000390827	0.000666967	-0.702509606	0.702509606	trans
cg13447684_TUBAP9	0.000390829	0.000666967	-0.637638044	0.637638044	trans
cg21663341_CTF2P	0.000390829	0.000666967	-0.62524687	0.62524687	trans
cg20803916_CNTNAP3	0.00039083	0.000666967	0.615099783	0.615099783	trans
cg16068431_NACA3P	0.000390831	0.000666967	-0.782173267	0.782173267	trans
cg07096305_CYRIB	0.000390833	0.000666967	0.610904131	0.610904131	trans
cg27606564_DMBT1L1	0.000390835	0.000666969	-0.6253486	0.6253486	trans
cg04640687_RN7SL37P	0.000390838	0.000666971	0.637713545	0.637713545	trans
cg04378385_SHANK2-AS3	0.000390841	0.000666973	0.61663841	0.61663841	trans
cg25599786_MTND2P11	0.000390844	0.000666974	0.611347955	0.611347955	trans
cg15001930_IGLV1-36	0.000390845	0.000666974	0.596126489	0.596126489	trans
cg20614067_OLFM2	0.000390849	0.000666978	-0.610037339	0.610037339	trans
cg23461216_SLC52A1	0.000390854	0.000666985	0.695441632	0.695441632	trans
cg00256632_CABS1	0.000390862	0.000666989	-0.667908045	0.667908045	trans
cg19743820_MTND5P16	0.000390862	0.000666989	0.611756425	0.611756425	trans
cg18993564_PSG9	0.000390865	0.000666989	0.612965014	0.612965014	trans
cg25699417_BHMT2	0.000390865	0.000666989	0.763102474	0.763102474	trans
cg02792822_RPS3AP11	0.000390866	0.000666989	0.894109439	0.894109439	trans
cg05818394_LINC02097	0.000390867	0.000666989	0.597578025	0.597578025	trans
cg19107578_LMX1A-AS2	0.000390867	0.000666989	0.736522177	0.736522177	trans
cg06301252_LRRC34	0.000390869	0.000666989	0.647517139	0.647517139	trans
cg19005485_GPR32	0.000390872	0.000666992	0.637949515	0.637949515	trans
cg17560662_ATP5F1BP1	0.00039088	0.000667002	0.622582847	0.622582847	trans
cg00232388_PSMC1P10	0.000390883	0.000667002	0.658422662	0.658422662	trans
cg21668166_GPR15	0.000390884	0.000667002	0.581543204	0.581543204	trans
cg16436181_RN7SL797P	0.000390886	0.000667002	0.590948949	0.590948949	trans
cg05264324_ZNF518A	0.000390887	0.000667002	0.646434269	0.646434269	trans
cg01750905_LINC02069	0.000390887	0.000667002	0.643746176	0.643746176	trans
cg27331277_SNORD115-18	0.000390893	0.000667009	-0.598602187	0.598602187	trans
cg27384879_RNU6-610P	0.000390899	0.000667016	0.684114161	0.684114161	trans
cg06499214_CICP17	0.0003909	0.000667016	-0.674159147	0.674159147	trans
cg17531430_BEND3P1	0.000390904	0.000667017	-0.77200433	0.77200433	trans
cg23416761_FAM220CP	0.000390904	0.000667017	-0.596798118	0.596798118	trans
cg13395017_RPL30P4	0.000390911	0.000667026	-0.694699537	0.694699537	trans
cg19415587_SLC4A5	0.000390914	0.00066703	0.637130865	0.637130865	trans
cg23987549_SNRPCP11	0.000390917	0.000667032	1.001035401	1.001035401	trans
cg00534215_TAS2R62P	0.000390928	0.000667047	0.625193016	0.625193016	trans
cg07905199_ZNF689	0.000390931	0.000667051	-0.601347962	0.601347962	trans
cg06228648_HELT	0.000390935	0.000667053	-0.746521832	0.746521832	trans
cg24466611_GOLGA6A	0.000390936	0.000667053	0.645888362	0.645888362	trans
cg09891645_KAZN-AS1	0.000390938	0.000667054	0.595263737	0.595263737	trans
cg02736583_ENPP7P4	0.000390944	0.000667061	0.629425098	0.629425098	trans
cg07405255_BCL10	0.000390946	0.000667061	-0.713605983	0.713605983	trans
cg03308012_LINC00243	0.000390947	0.000667061	0.723641745	0.723641745	trans
cg11937506_RN7SKP165	0.000390958	0.000667077	-0.655602016	0.655602016	trans
cg09817248_CCR3	0.00039097	0.000667094	2.039235178	2.039235178	trans
cg11500903_ZNF709	0.00039097	0.000667094	0.625421063	0.625421063	trans
cg15006082_DMBT1	0.000390973	0.000667096	0.621368807	0.621368807	trans
cg01314555_COL21A1	0.00039098	0.000667099	0.662574038	0.662574038	trans
cg00592315_RNU4-31P	0.000390981	0.000667099	-0.616593783	0.616593783	trans
cg12666727_RAMP1	0.000390982	0.000667099	0.62257141	0.62257141	trans
cg09713834_RPL17P15	0.000390982	0.000667099	0.636711503	0.636711503	trans
cg01034726_RN7SL309P	0.000390983	0.000667099	0.644736416	0.644736416	trans
cg02673703_TAS2R39	0.000390985	0.000667099	-0.979351057	0.979351057	trans
cg16875122_LINC02097	0.000390986	0.000667099	0.596263526	0.596263526	trans
cg10243196_CCDC144NL-AS1	0.000390988	0.000667099	0.659535723	0.659535723	trans
cg13133747_ACP7	0.000390991	0.000667099	0.676178195	0.676178195	trans
cg18205030_CD72	0.000390993	0.000667099	-0.763880375	0.763880375	trans
cg01240583_HOXB8	0.000390993	0.000667099	-0.601257147	0.601257147	trans
cg19439837_LINC01449	0.000390997	0.0006671	-1.122418258	1.122418258	trans
cg11465192_ADCY10P1	0.000390998	0.0006671	0.629594713	0.629594713	trans
cg02792740_CBX3P9	0.000390999	0.0006671	0.63772741	0.63772741	trans
cg03958058_SHOC1	0.000391	0.000667101	-0.6106912	0.6106912	trans
cg00565075_PRICKLE2-AS3	0.000391011	0.000667117	0.667181051	0.667181051	trans
cg11023174_RNU6-1031P	0.000391016	0.00066712	-0.611908523	0.611908523	trans
cg03885527_GLIPR1L1	0.000391016	0.00066712	0.617938499	0.617938499	trans
cg14855874_BET1-AS1	0.000391019	0.000667122	0.631576778	0.631576778	trans
cg02336958_GOLGA8F	0.000391024	0.000667127	-0.638375518	0.638375518	trans
cg03582294_FOXN3	0.000391026	0.000667127	0.653843412	0.653843412	trans
cg06880615_MIR150	0.000391027	0.000667127	-0.61504808	0.61504808	trans
cg02554138_LINC00174	0.000391036	0.000667137	0.630649362	0.630649362	trans
cg02536150_RPL17P25	0.000391036	0.000667137	0.608510306	0.608510306	trans
cg18614561_ITIH3	0.000391043	0.000667146	-0.632421494	0.632421494	trans
cg20515377_RN7SL354P	0.00039105	0.000667155	0.627732567	0.627732567	trans
cg07608053_HNRNPA1P34	0.000391051	0.000667156	-0.63574302	0.63574302	trans
cg00592315_MYBPH	0.00039106	0.000667165	-0.592212866	0.592212866	trans
cg16589217_RNU4-8P	0.000391062	0.000667165	0.689363784	0.689363784	trans
cg06437703_STEAP3-AS1	0.000391062	0.000667165	0.586579308	0.586579308	trans
cg07096305_MET	0.000391067	0.000667165	0.610135787	0.610135787	trans
cg13415242_LINC02631	0.000391068	0.000667165	0.625014144	0.625014144	trans
cg26495272_IGKV3D-11	0.000391071	0.000667165	-0.613867053	0.613867053	trans
cg17181840_WDR62	0.000391071	0.000667165	-0.690925539	0.690925539	trans
cg27210166_LILRB1-AS1	0.000391072	0.000667165	0.638560262	0.638560262	trans
cg15690475_TMEM239	0.000391072	0.000667165	0.614508676	0.614508676	trans
cg10459493_IGLV3-21	0.000391073	0.000667165	-0.610292921	0.610292921	trans
cg12612309_ZNF133	0.000391074	0.000667165	0.615423676	0.615423676	trans
cg13879760_SMYD3-IT1	0.000391077	0.000667165	0.634963253	0.634963253	trans
cg11216917_NANOGP5	0.000391077	0.000667165	0.636086092	0.636086092	trans
cg05260298_MIR618	0.000391079	0.000667166	0.599388478	0.599388478	trans
cg00502469_MIR633	0.00039109	0.00066718	-0.626750278	0.626750278	trans
cg03572011_SHISA6	0.000391091	0.00066718	0.591852142	0.591852142	trans
cg09957135_RN7SL638P	0.000391092	0.00066718	0.623618149	0.623618149	trans
cg21252088_RPS29P14	0.000391101	0.000667193	0.724284364	0.724284364	trans
cg22078459_R3HDML	0.000391109	0.000667204	-0.738811847	0.738811847	trans
cg21077610_H3P36	0.000391111	0.000667204	0.668318658	0.668318658	trans
cg00572650_DSC3	0.000391118	0.000667212	0.621778899	0.621778899	trans
cg16328106_RNU6-918P	0.000391118	0.000667212	0.724694753	0.724694753	trans
cg01861509_HCAR2	0.000391125	0.000667221	0.653764909	0.653764909	trans
cg12521157_IGHD1-14	0.00039113	0.000667223	-0.615401248	0.615401248	trans
cg04056946_LINC01874	0.000391132	0.000667223	-0.693692597	0.693692597	trans
cg04056946_RNA5SP89	0.000391132	0.000667223	-0.693692597	0.693692597	trans
cg04056946_SNORD32B	0.000391132	0.000667223	-0.693692597	0.693692597	trans
cg02792740_MDN1	0.000391135	0.000667225	0.641270058	0.641270058	trans
cg14924064_ABI3BP	0.000391142	0.000667235	0.603358588	0.603358588	trans
cg12147783_OR52E7P	0.000391144	0.000667235	-0.651738827	0.651738827	trans
cg04054096_HMGB1P37	0.00039115	0.000667242	-0.660337599	0.660337599	trans
cg24587800_SETP6	0.000391155	0.000667249	0.624446851	0.624446851	trans
cg09096476_RN7SL76P	0.000391159	0.000667251	-0.827394448	0.827394448	trans
cg25479708_UBE2V1P11	0.000391159	0.000667251	0.622852722	0.622852722	trans
cg07601093_MRE11	0.000391162	0.000667252	0.710441213	0.710441213	trans
cg15494366_POTEJ	0.000391163	0.000667252	0.604908119	0.604908119	trans
cg16655291_MC2R	0.000391165	0.000667253	0.672249051	0.672249051	trans
cg15866089_RNA5SP160	0.000391177	0.000667271	0.615502468	0.615502468	trans
cg21989504_PCDH9-AS1	0.000391181	0.000667274	-0.646488528	0.646488528	trans
cg23209353_SPINT4	0.000391192	0.000667288	0.612437793	0.612437793	trans
cg16770243_GSG1L	0.000391193	0.000667288	-0.63527677	0.63527677	trans
cg15741247_LMOD2	0.000391193	0.000667288	0.647061953	0.647061953	trans
cg24856383_SPATA1	0.000391199	0.000667294	0.872616751	0.872616751	trans
cg09563600_BMP5	0.0003912	0.000667294	0.576089153	0.576089153	trans
cg04835971_LUC7L3	0.000391202	0.000667296	0.66941163	0.66941163	trans
cg17388638_TRAF3IP3	0.000391206	0.000667299	-0.623531998	0.623531998	trans
cg27027069_SCGB2A2	0.000391214	0.000667308	0.608992411	0.608992411	trans
cg19787076_LRRC57P1	0.000391216	0.000667308	-0.649333864	0.649333864	trans
cg09616536_STXBP1	0.000391217	0.000667308	0.71339032	0.71339032	trans
cg27143070_OR13C1P	0.000391217	0.000667308	0.626845967	0.626845967	trans
cg12855615_BRDT	0.000391228	0.000667323	0.597137004	0.597137004	trans
cg17597639_SDR42E2	0.000391232	0.000667328	0.609464107	0.609464107	trans
cg18084017_SPATA46	0.000391237	0.000667333	0.657873227	0.657873227	trans
cg02651894_PACRG-AS3	0.00039124	0.000667337	0.608096785	0.608096785	trans
cg10905486_BRD7P4	0.000391243	0.000667339	0.667781074	0.667781074	trans
cg26573961_SRGAP3	0.000391247	0.000667339	0.673869589	0.673869589	trans
cg02525705_NDUFA4L2	0.000391251	0.000667339	0.627365713	0.627365713	trans
cg13487631_CTAGE3P	0.000391251	0.000667339	0.648150822	0.648150822	trans
cg18281829_PDCL3P6	0.000391251	0.000667339	0.652269516	0.652269516	trans
cg22014708_LINC02519	0.000391252	0.000667339	0.633800121	0.633800121	trans
cg09223563_UGT1A9	0.000391253	0.000667339	0.86200327	0.86200327	trans
cg16062368_UBE2L2	0.000391256	0.000667342	0.673306909	0.673306909	trans
cg06621919_MTCO1P29	0.000391266	0.000667354	-0.602023197	0.602023197	trans
cg22162544_RNU6-338P	0.000391268	0.000667354	-0.601713561	0.601713561	trans
cg01915688_VRTN	0.000391271	0.000667354	-0.721968075	0.721968075	trans
cg13969584_MNX1-AS1	0.000391273	0.000667354	0.703957732	0.703957732	trans
cg09723341_RPS3AP39	0.000391275	0.000667354	0.618608869	0.618608869	trans
cg16987213_MIRLET7A1	0.000391275	0.000667354	-0.628603088	0.628603088	trans
cg13127920_BET1-AS1	0.000391275	0.000667354	0.610386192	0.610386192	trans
cg11465192_NAT8L	0.000391276	0.000667354	-0.62273599	0.62273599	trans
cg12914151_GAPDHP49	0.000391278	0.000667354	0.626289236	0.626289236	trans
cg17271146_RPL7AP9	0.000391278	0.000667354	-0.630943715	0.630943715	trans
cg09690321_DPY19L2P4	0.000391283	0.000667359	1.074649366	1.074649366	trans
cg03057764_GAPDHP36	0.000391285	0.000667359	0.626990257	0.626990257	trans
cg13655986_ELFN1-AS1	0.000391288	0.000667361	-0.616138747	0.616138747	trans
cg00512739_RN7SL284P	0.00039129	0.000667361	0.610908582	0.610908582	trans
cg07636088_ABO	0.000391291	0.000667361	0.794825043	0.794825043	trans
cg04758826_GPR153	0.000391292	0.000667361	-0.865531287	0.865531287	trans
cg13487631_RPL17P15	0.000391296	0.000667365	0.648676984	0.648676984	trans
cg24137511_ADRA1A	0.000391297	0.000667365	-0.617677034	0.617677034	trans
cg09789229_AIF1	0.000391302	0.000667371	0.591217591	0.591217591	trans
cg15696658_ZNF589	0.000391304	0.000667371	0.628985514	0.628985514	trans
cg00177239_OR5K2	0.000391306	0.000667373	0.620487216	0.620487216	trans
cg13085030_OR12D3	0.000391314	0.000667383	-0.756047833	0.756047833	trans
cg00811340_OSTN-AS1	0.000391322	0.000667394	-0.662095776	0.662095776	trans
cg26713012_RGS13	0.000391329	0.000667403	0.602074034	0.602074034	trans
cg12835135_PGBD4	0.000391335	0.000667411	0.626621717	0.626621717	trans
cg16064295_RPL3P8	0.000391352	0.000667435	-0.698756014	0.698756014	trans
cg18343899_H19	0.000391352	0.000667435	-0.76660288	0.76660288	trans
cg24119500_RPL7P29	0.000391355	0.000667437	-0.63579435	0.63579435	trans
cg03775628_DEFB126	0.000391366	0.000667453	-0.76840889	0.76840889	trans
cg07405255_SNORD115-10	0.000391367	0.000667453	-0.733079013	0.733079013	trans
cg06640776_RPL29P22	0.000391371	0.000667456	0.632381223	0.632381223	trans
cg24969888_MECOM-AS1	0.000391373	0.000667457	1.507357553	1.507357553	trans
cg16257480_FGF3	0.000391378	0.000667462	-0.623872899	0.623872899	trans
cg09495418_NBL1	0.000391379	0.000667462	0.652765956	0.652765956	trans
cg17264779_RNU6-1188P	0.000391383	0.000667465	0.674559175	0.674559175	trans
cg12836643_RN7SL37P	0.000391384	0.000667465	0.617167893	0.617167893	trans
cg12067981_DNAJC19P4	0.000391385	0.000667466	0.612221212	0.612221212	trans
cg05530351_MIR758	0.000391388	0.000667468	0.616022133	0.616022133	trans
cg03266048_VDAC1P4	0.000391391	0.000667469	0.616463996	0.616463996	trans
cg05376228_HMGA2-AS1	0.000391395	0.000667471	0.644991778	0.644991778	trans
cg22314681_RNU2-36P	0.000391396	0.000667471	-0.666088688	0.666088688	trans
cg01316642_RPS7P2	0.000391396	0.000667471	0.632242697	0.632242697	trans
cg04479876_TRIM31	0.0003914	0.000667474	-0.631234902	0.631234902	trans
cg04362096_CDK15	0.000391405	0.000667479	0.58950957	0.58950957	trans
cg07543199_RPL30P2	0.000391406	0.000667479	0.703010905	0.703010905	trans
cg11465192_TRAJ42	0.000391407	0.000667479	0.620933754	0.620933754	trans
cg19801817_SMIM24	0.00039141	0.000667481	0.60215403	0.60215403	trans
cg04464523_TRIM43	0.000391414	0.000667481	0.643788761	0.643788761	trans
cg00052482_RN7SKP269	0.000391414	0.000667481	0.602730374	0.602730374	trans
cg22798247_LINC00458	0.000391415	0.000667481	-0.915581133	0.915581133	trans
cg08041408_POU6F2-AS2	0.000391416	0.000667481	-0.631551631	0.631551631	trans
cg02335656_PEF1-AS1	0.000391422	0.000667489	0.64916075	0.64916075	trans
cg08018007_C19orf67	0.000391426	0.00066749	-0.679624317	0.679624317	trans
cg02660271_LDHAL6A	0.000391426	0.00066749	0.647809347	0.647809347	trans
cg20869369_BCL2L1-AS1	0.000391429	0.00066749	0.623061159	0.623061159	trans
cg09798673_LINC00525	0.000391429	0.00066749	-0.639698041	0.639698041	trans
cg17751220_LMO3	0.000391438	0.000667502	0.694597243	0.694597243	trans
cg08018007_CLCP2	0.00039144	0.000667503	0.659776837	0.659776837	trans
cg13880275_RNA5SP429	0.000391446	0.00066751	0.674579787	0.674579787	trans
cg03588513_MTCO1P8	0.000391447	0.00066751	-0.835794442	0.835794442	trans
cg01346252_RN7SL209P	0.00039145	0.000667511	-0.725661249	0.725661249	trans
cg25716065_SUN3	0.000391452	0.000667511	0.627791873	0.627791873	trans
cg23328066_DHCR24-DT	0.000391452	0.000667511	-1.207835673	1.207835673	trans
cg24968733_IGKV1OR9-1	0.000391458	0.000667518	-0.653678894	0.653678894	trans
cg27030245_MROCKI	0.000391471	0.000667539	0.607501483	0.607501483	trans
cg12481893_MTND4P30	0.000391473	0.000667539	-0.770788901	0.770788901	trans
cg14206615_RPS27P16	0.000391477	0.000667539	0.654551448	0.654551448	trans
cg08990112_MTCO1P8	0.000391477	0.000667539	-3.088070284	3.088070284	trans
cg13487631_BCAR3-AS1	0.000391477	0.000667539	0.660489921	0.660489921	trans
cg11831394_SNORD116-13	0.000391485	0.000667549	-0.673134336	0.673134336	trans
cg03337430_PLEKHD1	0.000391489	0.000667552	0.614280909	0.614280909	trans
cg23741364_OR6F1	0.000391492	0.000667556	-0.621196791	0.621196791	trans
cg25740652_WDFY2	0.000391494	0.000667556	0.655866438	0.655866438	trans
cg13264811_RPL7P16	0.000391496	0.000667556	0.629383404	0.629383404	trans
cg08547343_PRKCG	0.000391498	0.000667556	0.717468644	0.717468644	trans
cg09658813_RPS26P55	0.000391501	0.000667556	0.658372399	0.658372399	trans
cg25037011_TMEM72-AS1	0.000391503	0.000667556	-0.649424771	0.649424771	trans
cg02902649_RNU6ATAC16P	0.000391505	0.000667556	0.590039635	0.590039635	trans
cg22972806_MIR1266	0.000391507	0.000667556	-0.60396945	0.60396945	trans
cg09789229_COTL1	0.000391515	0.000667556	0.606001371	0.606001371	trans
cg21473782_POTEE	0.000391516	0.000667556	-0.651157289	0.651157289	trans
cg09936080_SMCR5	0.000391516	0.000667556	0.607128205	0.607128205	trans
cg16767880_RPS15AP3	0.000391516	0.000667556	-0.618425769	0.618425769	trans
cg01950479_RNU6-627P	0.000391519	0.000667556	0.601125882	0.601125882	trans
cg01950479_RNU1-76P	0.000391519	0.000667556	0.601125882	0.601125882	trans
cg01950479_LINC01626	0.000391519	0.000667556	0.601125882	0.601125882	trans
cg01950479_FABP12P1	0.000391519	0.000667556	0.601125882	0.601125882	trans
cg01950479_DEFB128	0.000391519	0.000667556	0.601125882	0.601125882	trans
cg17417926_KLHL38	0.000391519	0.000667556	-0.621456767	0.621456767	trans
cg24170716_CUBNP2	0.00039152	0.000667556	-0.698810016	0.698810016	trans
cg24947123_TUBB2B	0.000391527	0.000667565	-0.652413772	0.652413772	trans
cg09272186_DCLRE1C	0.00039153	0.000667566	0.950278789	0.950278789	trans
cg03795776_RPS3AP33	0.000391532	0.000667566	0.625194329	0.625194329	trans
cg08317284_OR1N2	0.000391532	0.000667566	0.988637279	0.988637279	trans
cg25053413_ATP6V1C2	0.000391535	0.000667566	0.598125449	0.598125449	trans
cg24975986_SDCBP2-AS1	0.000391535	0.000667566	0.642189593	0.642189593	trans
cg27042091_DLEC1	0.000391538	0.000667567	0.662514089	0.662514089	trans
cg01763364_TRPM2-AS	0.000391539	0.000667567	-0.621897959	0.621897959	trans
cg16387742_RNU6-949P	0.000391548	0.000667571	-1.221409463	1.221409463	trans
cg16387742_OR6C65	0.000391548	0.000667571	-1.221409463	1.221409463	trans
cg16387742_RPL22P20	0.000391548	0.000667571	-1.221409463	1.221409463	trans
cg16387742_CNN2P7	0.000391548	0.000667571	-1.221409463	1.221409463	trans
cg10991855_NMUR2	0.000391549	0.000667572	0.597200396	0.597200396	trans
cg01034726_LINC02614	0.000391556	0.00066758	0.705820163	0.705820163	trans
cg05166317_HOXC6	0.000391563	0.00066759	-0.794840935	0.794840935	trans
cg00337181_OR10A4	0.000391569	0.000667598	0.717221546	0.717221546	trans
cg26573961_POGZ	0.000391577	0.000667609	0.692373473	0.692373473	trans
cg00385421_RN7SL274P	0.000391585	0.000667616	-0.640844531	0.640844531	trans
cg10032131_SYNE1	0.000391585	0.000667616	-0.611964876	0.611964876	trans
cg20491223_SP110	0.000391589	0.000667616	-0.603160482	0.603160482	trans
cg11216917_SPATA46	0.000391589	0.000667616	0.633976193	0.633976193	trans
cg08951931_ZNF33BP1	0.00039159	0.000667616	0.638056138	0.638056138	trans
cg05381829_HMGN2P7	0.000391591	0.000667616	-0.663629343	0.663629343	trans
cg26565420_RNU2-7P	0.000391596	0.000667622	0.640955929	0.640955929	trans
cg13159372_NPM1P38	0.000391597	0.000667622	0.633010757	0.633010757	trans
cg13930375_SNX9-AS1	0.000391603	0.00066763	0.605128323	0.605128323	trans
cg01808030_SLC25A5P6	0.000391606	0.000667631	0.613236155	0.613236155	trans
cg27560391_RNU6-160P	0.000391608	0.000667631	0.642705468	0.642705468	trans
cg19635712_CTAGE3P	0.000391609	0.000667631	0.68495477	0.68495477	trans
cg06001396_MIR103A2	0.00039161	0.000667631	-0.665953925	0.665953925	trans
cg12526263_LCE1F	0.000391614	0.000667634	0.641837693	0.641837693	trans
cg09658813_KRT18P12	0.000391615	0.000667634	0.634929203	0.634929203	trans
cg02703870_RPS23P5	0.000391618	0.000667637	0.652914886	0.652914886	trans
cg24975986_HYPK	0.00039162	0.000667638	0.637273689	0.637273689	trans
cg10328766_RPL7P4	0.000391628	0.000667649	0.621147736	0.621147736	trans
cg15735438_KCND3	0.000391632	0.000667652	0.622717249	0.622717249	trans
cg17071409_GOLGA6L9	0.000391636	0.000667654	0.65272841	0.65272841	trans
cg16236893_TTC6	0.000391636	0.000667654	0.588033148	0.588033148	trans
cg18095452_ANKRD30BP2	0.00039164	0.000667659	0.536237294	0.536237294	trans
cg07096305_KYAT3	0.000391651	0.000667675	0.619496916	0.619496916	trans
cg09936080_RNU7-196P	0.000391654	0.000667675	0.614738002	0.614738002	trans
cg24514954_ACTA1	0.000391655	0.000667675	0.627912363	0.627912363	trans
cg22168087_SLAMF6	0.000391659	0.00066768	0.555912753	0.555912753	trans
cg11202824_RNA5SP177	0.00039166	0.00066768	-0.60701279	0.60701279	trans
cg23328066_TMOD4	0.000391662	0.00066768	-1.176152905	1.176152905	trans
cg05951042_RNU6-906P	0.000391664	0.00066768	0.656059503	0.656059503	trans
cg10104534_COX4I2	0.000391665	0.00066768	0.641423508	0.641423508	trans
cg05327736_ELSPBP1	0.000391669	0.000667684	0.61816888	0.61816888	trans
cg10383008_LINC02519	0.000391671	0.000667685	0.639535971	0.639535971	trans
cg17918184_IGHV1-46	0.000391678	0.000667695	-0.672474187	0.672474187	trans
cg16888658_FBXO39	0.000391681	0.000667695	0.589062335	0.589062335	trans
cg02792740_RB1CC1	0.000391682	0.000667695	0.617895892	0.617895892	trans
cg12664613_RNY3P2	0.000391685	0.000667697	-0.657698537	0.657698537	trans
cg16119907_NTNG2	0.000391686	0.000667697	-0.666600656	0.666600656	trans
cg19761267_ANKDD1B	0.000391688	0.000667697	1.032084213	1.032084213	trans
cg01727128_SSTR1	0.000391691	0.0006677	0.613522138	0.613522138	trans
cg06621919_TAS2R9	0.000391694	0.000667703	-0.587024584	0.587024584	trans
cg16977073_FNBP1	0.000391715	0.000667734	-0.648538375	0.648538375	trans
cg12655260_COL10A1	0.000391717	0.000667734	0.618257765	0.618257765	trans
cg18343899_MYBL2	0.000391717	0.000667734	-0.781356914	0.781356914	trans
cg27605211_GAPDHP24	0.000391723	0.000667741	0.630297479	0.630297479	trans
cg10342261_RPS26P38	0.000391727	0.000667743	0.606340496	0.606340496	trans
cg27080043_RPL17P25	0.000391728	0.000667743	0.63530081	0.63530081	trans
cg14409406_TMOD2	0.000391728	0.000667743	-0.61064274	0.61064274	trans
cg14646974_RNU6-1050P	0.00039173	0.000667743	-0.681834953	0.681834953	trans
cg10894164_TRBJ2-6	0.000391732	0.000667743	-0.656171591	0.656171591	trans
cg20131013_WEE2	0.000391733	0.000667743	0.621556629	0.621556629	trans
cg12475934_FKBP5	0.000391735	0.000667744	0.642098128	0.642098128	trans
cg18536132_RNU5E-9P	0.000391737	0.000667744	0.61792436	0.61792436	trans
cg04213647_KRASP1	0.000391739	0.000667745	-0.623702608	0.623702608	trans
cg01665243_MIR3936HG	0.000391745	0.00066775	0.697442103	0.697442103	trans
cg02399049_TRDMT1	0.000391746	0.00066775	0.632016305	0.632016305	trans
cg09789229_LINC01766	0.000391746	0.00066775	0.622863642	0.622863642	trans
cg12613344_DCST2	0.00039175	0.000667754	-0.646453308	0.646453308	trans
cg01935840_ABCC5	0.000391752	0.000667754	0.567513767	0.567513767	trans
cg25871427_MIR576	0.000391761	0.000667763	0.876823522	0.876823522	trans
cg10449536_RNU6-855P	0.000391762	0.000667763	0.716087808	0.716087808	trans
cg05264324_ZBTB20-AS5	0.000391765	0.000667763	0.642322655	0.642322655	trans
cg10706817_PI16	0.000391766	0.000667763	0.669432444	0.669432444	trans
cg16029260_BNIP3P42	0.000391767	0.000667763	0.670851128	0.670851128	trans
cg02747950_ENOX1-AS1	0.000391769	0.000667763	0.629333471	0.629333471	trans
cg05070626_RPL35AP33	0.000391769	0.000667763	0.647690435	0.647690435	trans
cg00999469_TPSG1	0.00039177	0.000667763	-0.656193297	0.656193297	trans
cg02437787_HK2	0.000391771	0.000667763	0.607858307	0.607858307	trans
cg19110931_FMO1	0.000391772	0.000667763	-0.611525985	0.611525985	trans
cg26934759_AGXT	0.000391778	0.000667769	-0.625385772	0.625385772	trans
cg06947811_ZNF33BP1	0.000391784	0.000667778	0.632712802	0.632712802	trans
cg19784873_LINC01052	0.000391789	0.000667784	-1.208374036	1.208374036	trans
cg05730916_EPN2-AS1	0.000391791	0.000667784	0.661982535	0.661982535	trans
cg13926358_RPL39P15	0.000391794	0.000667784	-0.613234766	0.613234766	trans
cg26889819_LNCSRLR	0.000391797	0.000667784	0.627565247	0.627565247	trans
cg09623286_TRBV8-2	0.000391797	0.000667784	0.584381606	0.584381606	trans
cg03603331_RPL27AP3	0.000391798	0.000667784	0.571168982	0.571168982	trans
cg17128371_RPS20P33	0.0003918	0.000667784	0.65234414	0.65234414	trans
cg11502198_GREB1	0.0003918	0.000667784	-0.659132703	0.659132703	trans
cg08916385_RPS3AP11	0.000391805	0.000667788	2.863692346	2.863692346	trans
cg01639635_SLC25A27	0.000391805	0.000667788	0.635655744	0.635655744	trans
cg24967495_RNA5SP252	0.000391809	0.000667789	-0.578261627	0.578261627	trans
cg19472786_MAPRE3-AS1	0.000391809	0.000667789	0.613157715	0.613157715	trans
cg16113271_ZMIZ1-AS1	0.000391814	0.000667791	0.605695069	0.605695069	trans
cg01507342_RNA5SP194	0.000391814	0.000667791	0.633503587	0.633503587	trans
cg13144059_RNU6-860P	0.000391817	0.000667791	0.649033724	0.649033724	trans
cg24622985_SNRPEP10	0.000391817	0.000667791	0.632672408	0.632672408	trans
cg22176870_MOB1AP1	0.000391818	0.000667791	0.612596116	0.612596116	trans
cg05360307_FYB2	0.000391831	0.00066781	0.635440079	0.635440079	trans
cg23328066_KLF3-AS1	0.000391833	0.00066781	-1.180014667	1.180014667	trans
cg22484330_REXO1L1P	0.000391834	0.00066781	-0.586463233	0.586463233	trans
cg23983173_KCTD9P4	0.000391839	0.000667813	0.634012339	0.634012339	trans
cg03283042_KLHL3	0.00039184	0.000667813	0.635808619	0.635808619	trans
cg02934649_SNORA47	0.00039184	0.000667813	-0.641969548	0.641969548	trans
cg14609104_PGP	0.000391845	0.000667818	-0.896925412	0.896925412	trans
cg04688871_RPS29P14	0.000391847	0.00066782	1.067776139	1.067776139	trans
cg14025941_RN7SKP259	0.000391856	0.000667831	0.785740678	0.785740678	trans
cg10261864_LINC02519	0.000391857	0.000667831	0.636830122	0.636830122	trans
cg10173831_PSMA2P3	0.000391866	0.000667843	0.607693043	0.607693043	trans
cg20983548_SNORD114-22	0.000391871	0.000667843	0.60139368	0.60139368	trans
cg20983548_KIF2B	0.000391871	0.000667843	0.60139368	0.60139368	trans
cg13019502_ANGPTL1	0.000391872	0.000667843	0.641117471	0.641117471	trans
cg04062529_LINC01116	0.000391879	0.000667849	0.617833279	0.617833279	trans
cg09825296_RPS3AP33	0.00039188	0.000667849	0.837536384	0.837536384	trans
cg17466567_DEFB109B	0.00039188	0.000667849	0.65453835	0.65453835	trans
cg17334266_PTGDR2	0.000391883	0.000667851	0.634828008	0.634828008	trans
cg00545295_MTND2P20	0.000391888	0.000667855	0.506688279	0.506688279	trans
cg04150429_INTS4P1	0.000391888	0.000667855	0.603169278	0.603169278	trans
cg16225185_DAP3P2	0.000391891	0.000667858	0.642917992	0.642917992	trans
cg04365481_ST13P4	0.000391895	0.000667862	-0.644055296	0.644055296	trans
cg00700039_RNU1-146P	0.000391902	0.00066787	0.60824366	0.60824366	trans
cg05895034_RPL18P10	0.000391903	0.00066787	0.638892226	0.638892226	trans
cg09534232_OR6C74	0.000391907	0.000667874	0.578448644	0.578448644	trans
cg27465654_MAP1B	0.000391912	0.00066788	1.490832228	1.490832228	trans
cg13168050_GSX2	0.000391916	0.000667882	-0.581459257	0.581459257	trans
cg13969584_BOD1L2	0.000391917	0.000667882	0.710210275	0.710210275	trans
cg15985500_LINC00112	0.000391918	0.000667882	0.632494949	0.632494949	trans
cg10395772_LINC02806	0.000391921	0.000667884	0.618915187	0.618915187	trans
cg15310511_MIR1289-2	0.000391922	0.000667884	-0.640981752	0.640981752	trans
cg02792740_ARIH1	0.000391926	0.000667884	0.626463508	0.626463508	trans
cg00535538_PBX1-AS1	0.000391927	0.000667884	0.639819927	0.639819927	trans
cg12606911_COL9A1	0.000391928	0.000667884	0.589725028	0.589725028	trans
cg24211572_ACTL11P	0.000391929	0.000667884	-0.691061497	0.691061497	trans
cg04710276_DEFA3	0.000391933	0.000667884	-0.58409245	0.58409245	trans
cg26124148_SLC25A1P3	0.000391933	0.000667884	-0.626778867	0.626778867	trans
cg18834259_SPAG11B	0.000391934	0.000667884	-0.577051319	0.577051319	trans
cg18834259_SPAG11A	0.000391934	0.000667884	-0.577051319	0.577051319	trans
cg15122841_TRIM42	0.000391952	0.000667912	-1.16317573	1.16317573	trans
cg27245817_RNU6-654P	0.000391956	0.000667916	-0.671802796	0.671802796	trans
cg20313696_PSAT1P4	0.000391962	0.000667923	-0.511216438	0.511216438	trans
cg03689586_ZSCAN5B	0.000391974	0.00066794	-0.714509254	0.714509254	trans
cg09817248_CDRT15	0.000391976	0.00066794	2.137898418	2.137898418	trans
cg10039163_OR4K5	0.000391978	0.00066794	0.591218897	0.591218897	trans
cg26371471_CLCA3P	0.000391978	0.00066794	0.635599066	0.635599066	trans
cg17431460_RNF212	0.00039198	0.00066794	-0.609233464	0.609233464	trans
cg24975986_AGBL4-IT1	0.000391981	0.00066794	0.625434118	0.625434118	trans
cg18825221_PRDX3P4	0.00039199	0.00066795	0.606122151	0.606122151	trans
cg14924064_KCNMB3	0.000391992	0.00066795	0.613640697	0.613640697	trans
cg14550340_PI16	0.000391998	0.00066795	-0.655697183	0.655697183	trans
cg20951978_IPO7P2	0.000392	0.00066795	0.623595891	0.623595891	trans
cg06269419_VGLL2	0.000392	0.00066795	-0.618547827	0.618547827	trans
cg06269419_MTND2P6	0.000392	0.00066795	-0.618547827	0.618547827	trans
cg06269419_MYMK	0.000392	0.00066795	-0.618547827	0.618547827	trans
cg06269419_LINC02629	0.000392	0.00066795	-0.618547827	0.618547827	trans
cg06269419_ANKRD30BP1	0.000392	0.00066795	-0.618547827	0.618547827	trans
cg14294245_IGLV10-54	0.000392003	0.000667951	0.609107587	0.609107587	trans
cg14525473_RNU1-124P	0.000392005	0.000667952	-0.609312597	0.609312597	trans
cg18027157_RFTN2	0.000392007	0.000667952	0.617066845	0.617066845	trans
cg12774454_NDUFB9P2	0.00039201	0.000667955	-0.722668404	0.722668404	trans
cg08111847_LINC01090	0.000392023	0.000667964	0.612118766	0.612118766	trans
cg25994476_LAPTM4A	0.000392026	0.000667964	0.638817856	0.638817856	trans
cg12149851_DNAJC5G	0.000392029	0.000667964	-0.609710643	0.609710643	trans
cg12149851_HOXD10	0.000392029	0.000667964	-0.609710643	0.609710643	trans
cg12149851_LINC00608	0.000392029	0.000667964	-0.609710643	0.609710643	trans
cg12149851_MAS1LP1	0.000392029	0.000667964	-0.609710643	0.609710643	trans
cg12149851_HMGN2P39	0.000392029	0.000667964	-0.609710643	0.609710643	trans
cg12149851_HSP90AB6P	0.000392029	0.000667964	-0.609710643	0.609710643	trans
cg17385452_SOX9-AS1	0.000392029	0.000667964	0.604898814	0.604898814	trans
cg06246935_MIR218-2	0.000392035	0.000667971	-0.603823494	0.603823494	trans
cg20375654_AJAP1	0.000392037	0.000667971	0.599566696	0.599566696	trans
cg08877853_NETO2	0.000392038	0.000667971	-0.647650334	0.647650334	trans
cg24952959_RPL19P1	0.000392044	0.000667977	0.614129	0.614129	trans
cg04614806_LRIT2	0.000392045	0.000667977	-0.640178125	0.640178125	trans
cg04721764_EYS	0.000392052	0.000667986	1.028702188	1.028702188	trans
cg24907762_OR10A2	0.000392052	0.000667986	0.617898141	0.617898141	trans
cg01280849_SPDYE17	0.000392058	0.000667992	0.636833199	0.636833199	trans
cg24211572_DEFB134	0.00039206	0.000667993	-0.658437257	0.658437257	trans
cg24635402_BTBD9	0.000392077	0.000668019	0.625048024	0.625048024	trans
cg14362780_MYOSLID	0.000392079	0.000668021	0.625253383	0.625253383	trans
cg23482839_AKR1D1P1	0.000392085	0.000668025	0.647627148	0.647627148	trans
cg27070070_DBF4P1	0.000392085	0.000668025	0.628093519	0.628093519	trans
cg00232388_KIF20B	0.000392099	0.000668047	0.651380388	0.651380388	trans
cg18353028_NPY6R	0.000392102	0.000668048	0.634791969	0.634791969	trans
cg04497094_RPS3AP39	0.000392109	0.000668056	0.66267672	0.66267672	trans
cg05558609_SNORD33	0.000392109	0.000668056	0.659738711	0.659738711	trans
cg03055649_LINC02799	0.000392111	0.000668057	-0.658249298	0.658249298	trans
cg00530579_SHISAL2A	0.000392119	0.000668065	-0.622289601	0.622289601	trans
cg16878332_RPL7P4	0.00039212	0.000668065	0.673632286	0.673632286	trans
cg03684644_ABHD17C	0.000392121	0.000668065	0.610053925	0.610053925	trans
cg07096305_DHX9P1	0.000392129	0.000668076	0.616449178	0.616449178	trans
cg20695805_RNU7-74P	0.000392131	0.000668078	0.62222657	0.62222657	trans
cg06540372_MTCO3P12	0.000392137	0.000668082	0.469965133	0.469965133	trans
cg03827297_ADGRF5P1	0.000392138	0.000668082	0.621364337	0.621364337	trans
cg12377084_MCM3AP-AS1	0.000392139	0.000668082	0.711818959	0.711818959	trans
cg23380468_OR3A2	0.00039214	0.000668082	-0.620439422	0.620439422	trans
cg03283042_RNF133	0.000392142	0.000668082	0.640460709	0.640460709	trans
cg12584394_CDK15	0.000392143	0.000668082	0.662719372	0.662719372	trans
cg09272186_PCDHB7	0.000392151	0.000668091	0.922691259	0.922691259	trans
cg16426510_HOXC5	0.000392151	0.000668091	-0.648873393	0.648873393	trans
cg17371585_MTND5P17	0.000392161	0.000668102	0.607166655	0.607166655	trans
cg04198854_SNORD116-18	0.000392164	0.000668105	-1.228351378	1.228351378	trans
cg04015501_KRT73	0.000392166	0.000668106	0.704633498	0.704633498	trans
cg26963545_COLGALT2	0.000392171	0.000668111	-0.669404877	0.669404877	trans
cg26356782_COX7A2P2	0.000392172	0.000668111	0.687682758	0.687682758	trans
cg26972832_RNA5SP198	0.000392178	0.000668117	-0.613987077	0.613987077	trans
cg02951237_POTEJ	0.00039218	0.000668117	0.614146753	0.614146753	trans
cg16064295_RPL7P51	0.000392183	0.000668117	-0.718463005	0.718463005	trans
cg21077610_BBOF1	0.000392183	0.000668117	0.668398831	0.668398831	trans
cg02668903_LINC00408	0.000392184	0.000668117	0.585431219	0.585431219	trans
cg26371471_RPL3P5	0.000392188	0.000668123	0.636953957	0.636953957	trans
cg20667334_RNA5SP79	0.000392192	0.000668127	0.615546244	0.615546244	trans
cg07625337_SLC37A1	0.000392196	0.000668129	-0.830975301	0.830975301	trans
cg21626255_H2BC16P	0.000392197	0.000668129	-0.647342105	0.647342105	trans
cg18770690_GPR17	0.000392199	0.000668131	-0.684571851	0.684571851	trans
cg09396308_RN7SL734P	0.000392203	0.000668133	0.817914995	0.817914995	trans
cg20111234_ELSPBP1	0.000392204	0.000668133	0.601548857	0.601548857	trans
cg14892936_HLA-DPB1	0.000392209	0.000668139	-0.634415249	0.634415249	trans
cg04954144_EPPIN	0.000392214	0.000668145	0.625076497	0.625076497	trans
cg20835665_PPIAP78	0.00039222	0.000668152	0.622430337	0.622430337	trans
cg14687118_COMP	0.000392222	0.000668154	-0.689838767	0.689838767	trans
cg23903129_RPL7P4	0.000392226	0.000668155	0.610749591	0.610749591	trans
cg02695239_POLR2KP2	0.000392226	0.000668155	0.711044659	0.711044659	trans
cg17790417_RPS3AP33	0.000392228	0.000668156	0.667894457	0.667894457	trans
cg11706829_CST7	0.000392235	0.000668165	0.630147177	0.630147177	trans
cg15976390_LINC00973	0.000392242	0.000668174	-0.577359945	0.577359945	trans
cg10279395_OR8A1	0.000392244	0.000668175	0.607832217	0.607832217	trans
cg07600452_DEFB130B	0.000392248	0.000668175	-0.625714315	0.625714315	trans
cg07600452_DEFB130A	0.000392248	0.000668175	-0.625714315	0.625714315	trans
cg04479876_DUTP8	0.000392249	0.000668175	0.633346879	0.633346879	trans
cg26834504_RNA5SP235	0.00039225	0.000668175	0.621788341	0.621788341	trans
cg24588582_ETNPPL	0.000392253	0.000668178	-0.726923101	0.726923101	trans
cg02594345_ESR2	0.000392261	0.000668185	0.624765226	0.624765226	trans
cg11941015_SLC9A3P3	0.000392264	0.000668185	-0.65581577	0.65581577	trans
cg09891645_PRICKLE2-AS2	0.000392265	0.000668185	0.610799774	0.610799774	trans
cg19039809_KLHDC1	0.000392265	0.000668185	0.688259868	0.688259868	trans
cg16512708_H3P26	0.000392266	0.000668185	0.636538506	0.636538506	trans
cg13990947_SOX15	0.000392267	0.000668185	0.640201152	0.640201152	trans
cg09506610_PRAMEF4	0.000392271	0.00066819	-0.599141343	0.599141343	trans
cg11500903_DNAH10	0.000392274	0.000668192	0.625911987	0.625911987	trans
cg25994476_TMBIM4	0.000392287	0.000668211	0.63815952	0.63815952	trans
cg03986691_RN7SKP198	0.00039229	0.000668215	0.630137958	0.630137958	trans
cg04055843_KRT223P	0.000392292	0.000668215	0.657062956	0.657062956	trans
cg02345327_SLC46A1	0.000392294	0.000668215	0.618840337	0.618840337	trans
cg05818000_WIF1	0.0003923	0.000668223	-0.649910017	0.649910017	trans
cg15166583_FAM76B	0.000392304	0.000668223	0.67980509	0.67980509	trans
cg19822890_TDRD6	0.000392304	0.000668223	0.593468732	0.593468732	trans
cg15494366_ZNF137P	0.000392306	0.000668223	0.62929946	0.62929946	trans
cg26378518_RPL7P43	0.000392307	0.000668223	0.681609248	0.681609248	trans
cg14733725_AVIL	0.000392309	0.000668223	0.607674632	0.607674632	trans
cg07327489_ZNF33BP1	0.000392309	0.000668223	0.634193828	0.634193828	trans
cg10209087_RPL7P6	0.000392311	0.000668223	0.60450242	0.60450242	trans
cg24856383_ARL4AP5	0.000392314	0.000668226	0.865219251	0.865219251	trans
cg01983105_DBF4P1	0.000392315	0.000668226	0.638130896	0.638130896	trans
cg13484958_RN7SL89P	0.000392317	0.000668226	-0.642957152	0.642957152	trans
cg01418749_RPS4XP13	0.000392322	0.000668232	-0.598750191	0.598750191	trans
cg10859027_CSF1	0.000392325	0.000668232	-0.629579096	0.629579096	trans
cg16331875_IFNE	0.000392325	0.000668232	0.612744228	0.612744228	trans
cg23151860_LMNTD2	0.000392331	0.00066824	-0.667333529	0.667333529	trans
cg00866690_IGHA1	0.000392335	0.000668244	-0.629679221	0.629679221	trans
cg06578063_CCDC144NL-AS1	0.000392339	0.000668247	-0.623731145	0.623731145	trans
cg10395772_RNU6-1093P	0.00039234	0.000668247	0.629057245	0.629057245	trans
cg25130590_IGLL3P	0.000392344	0.000668249	0.620588245	0.620588245	trans
cg09272186_RCAN1	0.000392345	0.000668249	0.944435015	0.944435015	trans
cg08691237_IGKV3-7	0.000392346	0.000668249	-0.592371665	0.592371665	trans
cg10061851_KRTAP8-3P	0.000392351	0.000668255	-0.922494175	0.922494175	trans
cg06440946_RN7SL293P	0.000392358	0.000668264	0.621868655	0.621868655	trans
cg04559815_RPS3AP39	0.00039236	0.000668264	0.658571354	0.658571354	trans
cg03894337_RNA5SP432	0.000392361	0.000668264	-0.720831959	0.720831959	trans
cg24733384_TTC6	0.000392365	0.000668267	0.590069361	0.590069361	trans
cg02030331_RHBDL3	0.000392365	0.000668267	-0.611025576	0.611025576	trans
cg16278658_HES6	0.00039237	0.000668271	-0.819241205	0.819241205	trans
cg01420711_PSPC1-AS2	0.000392373	0.000668271	0.657403343	0.657403343	trans
cg21000514_RNU6-746P	0.000392373	0.000668271	0.619767397	0.619767397	trans
cg16732475_RPS3AP39	0.000392375	0.000668273	0.624586237	0.624586237	trans
cg26015513_RBM22P2	0.000392377	0.000668273	0.63342129	0.63342129	trans
cg00528502_RN7SL354P	0.000392385	0.000668284	0.624937499	0.624937499	trans
cg03426600_CCDC70	0.000392387	0.000668284	0.613663618	0.613663618	trans
cg24656207_ZFAT	0.000392388	0.000668284	-0.660793741	0.660793741	trans
cg14193565_DLX2	0.000392392	0.000668288	0.671459867	0.671459867	trans
cg14409406_TMEM170B	0.000392395	0.000668288	-0.615801702	0.615801702	trans
cg05740632_TEDC2	0.000392396	0.000668288	-0.767471457	0.767471457	trans
cg18081349_NUDT13	0.000392397	0.000668288	0.646843473	0.646843473	trans
cg21184711_CTBP2P5	0.0003924	0.000668292	0.580186878	0.580186878	trans
cg23391086_CES3	0.000392406	0.000668298	-0.624198582	0.624198582	trans
cg07148919_PRND	0.000392407	0.000668298	0.604019765	0.604019765	trans
cg13646510_SCN10A	0.000392409	0.000668298	-0.666994141	0.666994141	trans
cg12875538_LINC00174	0.000392414	0.000668301	0.651880498	0.651880498	trans
cg09554300_CSH2	0.000392414	0.000668301	0.609590314	0.609590314	trans
cg18180710_RNF32-AS1	0.000392416	0.000668301	0.687134147	0.687134147	trans
cg17765009_LINC00454	0.000392418	0.000668301	-0.670548972	0.670548972	trans
cg07894530_USP17L26	0.000392418	0.000668301	0.601379029	0.601379029	trans
cg12377084_MTCO2P1	0.000392423	0.000668307	0.7122433	0.7122433	trans
cg13213594_LINC02613	0.000392428	0.000668311	0.654156926	0.654156926	trans
cg01538049_RPS4XP8	0.00039243	0.000668311	0.595936446	0.595936446	trans
cg20983125_LINC02648	0.000392431	0.000668311	-0.570996317	0.570996317	trans
cg16919093_TRPC7	0.000392431	0.000668311	-0.777742571	0.777742571	trans
cg17764715_PSG8	0.000392435	0.000668311	0.961720318	0.961720318	trans
cg08173216_FABP5P10	0.000392435	0.000668311	0.819531189	0.819531189	trans
cg06051619_SYNE1-AS1	0.000392436	0.000668311	0.619930779	0.619930779	trans
cg10888461_HLA-DPB1	0.000392441	0.000668317	-0.636749462	0.636749462	trans
cg12858518_RPL5P27	0.000392444	0.000668318	-0.619905092	0.619905092	trans
cg19433091_ABCC5	0.000392445	0.000668318	0.592741496	0.592741496	trans
cg02792740_TTC14	0.000392454	0.000668327	0.647925425	0.647925425	trans
cg12475934_LPGAT1-AS1	0.000392454	0.000668327	0.651673028	0.651673028	trans
cg11500903_ZNF665	0.000392461	0.000668338	0.634052307	0.634052307	trans
cg01024069_RNU6-1313P	0.000392464	0.000668341	0.620685082	0.620685082	trans
cg15048534_RPL31P52	0.000392471	0.000668348	0.632197777	0.632197777	trans
cg09644135_LINC00917	0.000392482	0.000668365	0.625169715	0.625169715	trans
cg18693421_IGHV6-1	0.000392486	0.000668369	0.598011303	0.598011303	trans
cg06418282_NMNAT3	0.000392487	0.000668369	0.68133215	0.68133215	trans
cg05008688_SPART-AS1	0.000392494	0.000668378	0.635949903	0.635949903	trans
cg16333036_RPS3AP11	0.000392504	0.000668393	0.599462005	0.599462005	trans
cg05226335_OR2W4P	0.000392512	0.000668404	0.607548388	0.607548388	trans
cg16377212_RNA5SP46	0.000392515	0.000668407	-0.772579432	0.772579432	trans
cg11435506_BMP7	0.000392523	0.000668411	0.616367316	0.616367316	trans
cg04365481_ZKSCAN1	0.000392524	0.000668411	-0.641771572	0.641771572	trans
cg10395772_RNU1-58P	0.000392525	0.000668411	0.621408284	0.621408284	trans
cg12426214_RAC1P3	0.000392528	0.000668411	1.863360407	1.863360407	trans
cg01346252_RNU6-554P	0.00039253	0.000668411	-0.734563318	0.734563318	trans
cg02992549_OR51AB1P	0.000392531	0.000668411	-0.833160816	0.833160816	trans
cg14015211_HCFC2P1	0.000392533	0.000668411	-0.646194354	0.646194354	trans
cg21021608_HBBP1	0.000392534	0.000668411	-0.618575014	0.618575014	trans
cg03572011_CYP2C9	0.000392535	0.000668411	0.604827269	0.604827269	trans
cg16897387_KCNJ6	0.000392535	0.000668411	1.09120006	1.09120006	trans
cg22882563_LYPD6B	0.000392535	0.000668411	0.716523367	0.716523367	trans
cg10904293_MTND4P20	0.000392541	0.000668419	0.64928483	0.64928483	trans
cg03958058_LINC01800	0.000392547	0.000668426	-0.61767156	0.61767156	trans
cg09205384_RPL35AP22	0.000392549	0.000668426	-0.694317266	0.694317266	trans
cg14790638_RNU5E-8P	0.00039255	0.000668426	1.236244537	1.236244537	trans
cg17265961_NAA16	0.000392552	0.000668427	0.644509651	0.644509651	trans
cg02493842_SSBP3-AS1	0.000392553	0.000668427	0.854083948	0.854083948	trans
cg02913884_TMEM225	0.000392557	0.000668431	0.616363689	0.616363689	trans
cg27062293_MS4A13	0.000392564	0.000668437	0.637534275	0.637534275	trans
cg01828530_LINC01820	0.000392564	0.000668437	0.623269369	0.623269369	trans
cg24856383_IFNK	0.00039257	0.000668444	0.859130883	0.859130883	trans
cg14249922_KRTAP10-11	0.00039258	0.000668457	0.621027266	0.621027266	trans
cg03455225_RN7SKP55	0.000392581	0.000668457	0.613021357	0.613021357	trans
cg14335687_ACTL8	0.000392586	0.000668463	0.615374105	0.615374105	trans
cg09169923_ENPP7P2	0.000392593	0.000668469	0.594806403	0.594806403	trans
cg07869121_RPL21P65	0.000392595	0.000668469	-0.705765547	0.705765547	trans
cg19973291_RBM26-AS1	0.000392596	0.000668469	0.665539927	0.665539927	trans
cg16875032_SIGLEC16	0.000392597	0.000668469	-0.625298934	0.625298934	trans
cg04908300_RNU6-160P	0.000392597	0.000668469	0.595785322	0.595785322	trans
cg12346119_OR52B5P	0.000392599	0.00066847	0.697036389	0.697036389	trans
cg00700039_RPS15P9	0.000392606	0.000668477	0.574894055	0.574894055	trans
cg10477339_MIR548F3	0.000392607	0.000668477	0.63766411	0.63766411	trans
cg23023914_SLC18A2	0.000392608	0.000668477	0.632084762	0.632084762	trans
cg14597213_RN7SL564P	0.000392617	0.000668491	-0.579262435	0.579262435	trans
cg16726234_RAB28P1	0.00039262	0.000668492	-0.597767266	0.597767266	trans
cg00813837_INKA2	0.000392622	0.000668492	0.610617592	0.610617592	trans
cg16618809_SNX19P2	0.000392624	0.000668492	-0.708572522	0.708572522	trans
cg24405307_KPRP	0.000392628	0.000668492	-0.627886473	0.627886473	trans
cg20055392_RNU7-197P	0.000392629	0.000668492	-0.606097664	0.606097664	trans
cg21400562_NCF4-AS1	0.000392629	0.000668492	-0.883890241	0.883890241	trans
cg17468665_RNU7-185P	0.000392632	0.000668492	-0.606071966	0.606071966	trans
cg27470654_LINC00330	0.000392634	0.000668492	0.63744687	0.63744687	trans
cg01731023_ODF1	0.000392634	0.000668492	-0.589927823	0.589927823	trans
cg13573513_RNU6-746P	0.000392634	0.000668492	0.629752634	0.629752634	trans
cg11324445_CCT8L1P	0.000392635	0.000668492	-0.618462954	0.618462954	trans
cg24069928_MIR561	0.000392638	0.000668494	0.613485921	0.613485921	trans
cg18536132_BANF2	0.000392661	0.000668531	0.619261038	0.619261038	trans
cg26283879_MS4A12	0.000392666	0.000668537	0.593228342	0.593228342	trans
cg02566953_IGHA1	0.000392667	0.000668537	-0.676222426	0.676222426	trans
cg17355385_CYP4A22	0.000392673	0.000668543	0.618457985	0.618457985	trans
cg10982113_CYCSP35	0.000392677	0.000668543	0.628219572	0.628219572	trans
cg16064295_EIF3LP2	0.000392678	0.000668543	-0.722417218	0.722417218	trans
cg21243631_YWHAEP5	0.00039268	0.000668543	0.59946084	0.59946084	trans
cg12046819_LINC02557	0.00039268	0.000668543	-0.61959672	0.61959672	trans
cg27080043_ZNF891	0.000392682	0.000668543	0.667012026	0.667012026	trans
cg24926052_FAM86KP	0.000392682	0.000668543	-0.637045341	0.637045341	trans
cg04452523_RPL21P18	0.000392691	0.000668554	-0.664369766	0.664369766	trans
cg02893180_ZIC5	0.000392692	0.000668554	0.666436964	0.666436964	trans
cg01029331_LINC00411	0.000392695	0.000668558	-0.671103438	0.671103438	trans
cg26889819_S100A11P2	0.000392703	0.000668567	-0.59822801	0.59822801	trans
cg15306546_EZH2P1	0.000392705	0.000668567	-0.65462498	0.65462498	trans
cg25337414_GOLGA6L9	0.000392706	0.000668567	0.629151716	0.629151716	trans
cg07096305_ERLEC1	0.000392707	0.000668567	0.614611002	0.614611002	trans
cg19420646_LINC02097	0.000392709	0.000668568	0.59452407	0.59452407	trans
cg21342350_LINC01153	0.000392717	0.000668578	0.579861842	0.579861842	trans
cg21101883_TRPM6	0.00039273	0.000668598	-0.664846261	0.664846261	trans
cg26353006_KCNQ2	0.000392735	0.000668605	0.957000617	0.957000617	trans
cg24753662_LINC02017	0.000392741	0.000668611	-0.646720324	0.646720324	trans
cg02651894_SHISA6	0.000392744	0.000668614	0.593924413	0.593924413	trans
cg17034009_RPS15P9	0.000392762	0.000668642	0.575910508	0.575910508	trans
cg17813879_ANKRD60	0.000392765	0.000668642	-0.61164337	0.61164337	trans
cg16000638_RNU6-884P	0.000392765	0.000668642	0.583105259	0.583105259	trans
cg07734161_ADAMTSL1	0.000392767	0.000668643	0.629926784	0.629926784	trans
cg14460215_OR51J1	0.000392771	0.000668646	-0.642372241	0.642372241	trans
cg14792781_LINC00174	0.000392775	0.000668646	0.625099124	0.625099124	trans
cg01263901_SCGB2A2	0.000392776	0.000668646	0.609398238	0.609398238	trans
cg26379583_ACTG1P21	0.000392779	0.000668646	0.605497848	0.605497848	trans
cg26379583_RNA5SP232	0.000392779	0.000668646	0.605497848	0.605497848	trans
cg02025578_MYO5B	0.000392783	0.000668646	-0.609646952	0.609646952	trans
cg07091544_EIF4A1P5	0.000392784	0.000668646	-0.634639142	0.634639142	trans
cg03301354_LPCAT2BP	0.000392788	0.000668646	0.651504342	0.651504342	trans
cg17453456_TEDDM1	0.000392788	0.000668646	0.600041875	0.600041875	trans
cg17556150_HOXC5	0.000392789	0.000668646	-1.391714756	1.391714756	trans
cg14999291_ACTG1P19	0.000392789	0.000668646	0.796830334	0.796830334	trans
cg22930385_LYPD3	0.00039279	0.000668646	0.600139388	0.600139388	trans
cg04255276_OOSP2	0.00039279	0.000668646	0.598569724	0.598569724	trans
cg04255276_RN7SL214P	0.00039279	0.000668646	0.598569724	0.598569724	trans
cg05144042_SNORD116-16	0.000392793	0.000668648	0.65306645	0.65306645	trans
cg14193565_RNU6-554P	0.000392795	0.000668649	0.68581345	0.68581345	trans
cg15664152_LINC01808	0.000392802	0.000668656	0.621111913	0.621111913	trans
cg00127664_CERT1	0.000392802	0.000668656	0.639813542	0.639813542	trans
cg04136018_S100A4	0.000392806	0.000668659	-0.567289543	0.567289543	trans
cg13213594_UBE2D3P3	0.000392807	0.000668659	0.682424995	0.682424995	trans
cg18055007_SLC25A38P1	0.000392811	0.000668663	0.899348235	0.899348235	trans
cg24949324_RN7SL745P	0.000392815	0.000668666	0.599967695	0.599967695	trans
cg22965079_ELOA2	0.000392818	0.000668667	0.73220986	0.73220986	trans
cg25016308_RPL19P18	0.000392818	0.000668667	0.795303338	0.795303338	trans
cg08795444_RNU2-48P	0.000392821	0.00066867	-0.620068736	0.620068736	trans
cg15232971_INTS4P1	0.000392828	0.000668673	0.605002051	0.605002051	trans
cg00535538_MRPL50P2	0.00039283	0.000668673	0.631567003	0.631567003	trans
cg05943251_HSD17B3-AS1	0.000392832	0.000668673	-0.658850832	0.658850832	trans
cg20375654_SSRP1	0.000392833	0.000668673	0.661276305	0.661276305	trans
cg23081194_ENOX1	0.000392834	0.000668673	0.596113871	0.596113871	trans
cg05056349_TMEM234	0.000392835	0.000668673	0.610606583	0.610606583	trans
cg11700584_MIR548F3	0.000392835	0.000668673	0.606223657	0.606223657	trans
cg09128733_MIR548F3	0.000392838	0.000668673	0.614286213	0.614286213	trans
cg15465092_TFF1	0.000392839	0.000668673	-0.900585348	0.900585348	trans
cg00804694_MIR103A2	0.000392839	0.000668673	-0.629416354	0.629416354	trans
cg13019502_SERPINI2	0.000392843	0.000668674	0.616484387	0.616484387	trans
cg19982758_SHISA3	0.000392844	0.000668674	-0.822972774	0.822972774	trans
cg01617955_RNU6-142P	0.000392845	0.000668674	0.636462097	0.636462097	trans
cg12181907_DLX2-DT	0.000392845	0.000668674	-0.767997128	0.767997128	trans
cg14506175_MIR216A	0.000392848	0.000668675	0.660922714	0.660922714	trans
cg09653424_PRDX3P4	0.000392852	0.00066868	0.624214547	0.624214547	trans
cg24304928_MBD6	0.000392862	0.000668695	-0.875186491	0.875186491	trans
cg02476436_ASS1P7	0.000392866	0.000668698	0.646286945	0.646286945	trans
cg21200382_CLDN18	0.000392869	0.000668702	0.790807564	0.790807564	trans
cg26883974_SUCLA2P2	0.000392874	0.000668705	0.698552546	0.698552546	trans
cg23422587_LINC01567	0.000392874	0.000668705	-0.626118568	0.626118568	trans
cg05438378_CYP4Z2P	0.000392878	0.000668708	0.630143823	0.630143823	trans
cg13762777_ABCC10	0.000392882	0.00066871	-0.63073234	0.63073234	trans
cg06736785_PCED1A	0.000392882	0.00066871	0.628279592	0.628279592	trans
cg08792416_RPL37P18	0.000392887	0.000668714	0.7170374	0.7170374	trans
cg26202427_GALP	0.000392887	0.000668714	-0.639159413	0.639159413	trans
cg08825286_THRAP3P3	0.0003929	0.000668729	-0.785737852	0.785737852	trans
cg17388638_TBC1D27P	0.0003929	0.000668729	-0.617532973	0.617532973	trans
cg09947026_LINC01442	0.000392903	0.000668729	-0.813311045	0.813311045	trans
cg21840153_FDPSP2	0.000392903	0.000668729	0.620989996	0.620989996	trans
cg08188698_SLC10A2	0.000392904	0.000668729	0.59838782	0.59838782	trans
cg15418831_RPS2P4	0.000392907	0.000668731	0.604478046	0.604478046	trans
cg13973727_PPIAP60	0.00039291	0.000668734	0.594128624	0.594128624	trans
cg08936603_PYGO2	0.000392912	0.000668735	-0.63268125	0.63268125	trans
cg00364747_OR6K6	0.000392918	0.00066874	-0.578489999	0.578489999	trans
cg20943084_RNU6-298P	0.000392918	0.00066874	0.643930647	0.643930647	trans
cg13133747_BIRC7	0.00039292	0.000668741	-0.693697089	0.693697089	trans
cg20337110_B3GALT4	0.000392924	0.000668745	-0.715549233	0.715549233	trans
cg05760489_PRICKLE2-AS2	0.000392928	0.000668749	0.627940778	0.627940778	trans
cg14550076_SLC38A8	0.000392931	0.000668751	0.633433699	0.633433699	trans
cg12046882_NPY6R	0.000392932	0.000668751	0.638229729	0.638229729	trans
cg04640687_PDC-AS1	0.000392936	0.000668752	0.65158258	0.65158258	trans
cg14292522_PTMAP3	0.000392937	0.000668752	0.635173706	0.635173706	trans
cg06805218_RPS26P5	0.000392939	0.000668752	0.587410833	0.587410833	trans
cg18955951_RTRAFP2	0.000392939	0.000668752	0.633897409	0.633897409	trans
cg23296665_ZNF671	0.000392942	0.000668754	0.749370808	0.749370808	trans
cg26229895_MIR556	0.000392943	0.000668754	-0.620116044	0.620116044	trans
cg03422593_RPL17P25	0.000392946	0.000668755	0.602618557	0.602618557	trans
cg10653465_OR13D1	0.000392949	0.000668755	0.627547038	0.627547038	trans
cg26800893_RNU6-441P	0.00039295	0.000668755	0.633761186	0.633761186	trans
cg10894164_RNU6ATAC25P	0.000392951	0.000668755	0.647362368	0.647362368	trans
cg02399049_RASGRF2	0.000392951	0.000668755	0.629629595	0.629629595	trans
cg05608612_HTN3	0.000392961	0.000668769	-0.549123762	0.549123762	trans
cg07570618_RN7SL354P	0.000392964	0.000668771	1.1507248	1.1507248	trans
cg20241816_DEFB107B	0.000392969	0.000668774	0.628567374	0.628567374	trans
cg03181524_MTND2P28	0.000392969	0.000668774	0.600865116	0.600865116	trans
cg14409406_RAG1	0.000392971	0.000668775	-0.613548699	0.613548699	trans
cg16191174_RNU11-4P	0.000392972	0.000668775	0.723212222	0.723212222	trans
cg09495418_BANP	0.000392976	0.000668778	0.647259692	0.647259692	trans
cg24304928_TMEM86B	0.000392977	0.000668778	-0.874515461	0.874515461	trans
cg24863484_ACTR1AP1	0.000392985	0.000668785	0.872893825	0.872893825	trans
cg09558975_CALY	0.000392988	0.000668785	-0.626705629	0.626705629	trans
cg16732475_SLC25A27	0.000392988	0.000668785	0.623909062	0.623909062	trans
cg24434938_NAALADL2-AS1	0.000392988	0.000668785	0.63762076	0.63762076	trans
cg14292522_SLC22A25	0.000392996	0.000668796	0.611952091	0.611952091	trans
cg01331923_CES5AP1	0.000392997	0.000668796	0.62900022	0.62900022	trans
cg07790896_PTPRK-AS1	0.000393	0.000668798	0.712697449	0.712697449	trans
cg16337165_RPS15AP16	0.000393002	0.000668799	0.628117456	0.628117456	trans
cg00670438_RNA5SP124	0.000393005	0.000668801	0.657146381	0.657146381	trans
cg14450995_SLC22A24	0.000393012	0.000668809	0.600265576	0.600265576	trans
cg03248837_HCAR2	0.000393013	0.000668809	0.653170971	0.653170971	trans
cg14044167_FAM72B	0.000393016	0.000668812	0.616939049	0.616939049	trans
cg18544413_UBE2V1P11	0.000393019	0.000668814	0.629876482	0.629876482	trans
cg25452068_GRAMD4P2	0.00039302	0.000668814	-0.59985999	0.59985999	trans
cg02931783_RPS3AP13	0.000393022	0.000668814	0.625054045	0.625054045	trans
cg08679238_ATP5F1AP1	0.000393025	0.000668817	0.66386857	0.66386857	trans
cg03055671_ATP6V0E1P2	0.000393027	0.000668818	0.635183888	0.635183888	trans
cg06388099_DPT	0.000393032	0.000668819	0.616173299	0.616173299	trans
cg12774454_FCRLA	0.000393034	0.000668819	-0.683584604	0.683584604	trans
cg20273576_DMRT2	0.000393037	0.000668819	0.632407805	0.632407805	trans
cg12163800_RBPJP7	0.000393039	0.000668819	-1.787625863	1.787625863	trans
cg19970185_CYP51A1P3	0.00039304	0.000668819	0.633550536	0.633550536	trans
cg22688006_DEFB130B	0.000393041	0.000668819	-0.613973335	0.613973335	trans
cg22688006_DEFB130A	0.000393041	0.000668819	-0.613973335	0.613973335	trans
cg06909228_RPS3AP33	0.000393041	0.000668819	0.6603137	0.6603137	trans
cg25599641_C15orf32	0.000393042	0.000668819	-0.619359603	0.619359603	trans
cg07016261_ZNF600	0.000393044	0.000668819	0.647753939	0.647753939	trans
cg10028884_SNX29P1	0.000393046	0.000668819	0.66140869	0.66140869	trans
cg04948346_MAPK6P4	0.000393047	0.000668819	0.633307257	0.633307257	trans
cg23816594_SNORD18A	0.000393048	0.000668819	0.653813224	0.653813224	trans
cg27030245_RNU6-820P	0.000393051	0.000668822	-0.603487672	0.603487672	trans
cg04470905_RN7SKP165	0.00039306	0.000668831	0.588100113	0.588100113	trans
cg25851352_BET1-AS1	0.000393061	0.000668831	0.656931301	0.656931301	trans
cg17847861_OTOS	0.000393061	0.000668831	-0.659104607	0.659104607	trans
cg12521157_ISCUP1	0.000393067	0.000668831	-0.616366944	0.616366944	trans
cg12521157_SPACA1	0.000393067	0.000668831	-0.616366944	0.616366944	trans
cg12521157_ACSM2B	0.000393067	0.000668831	-0.616366944	0.616366944	trans
cg12521157_RN7SKP169	0.000393067	0.000668831	-0.616366944	0.616366944	trans
cg14492241_KRT8P7	0.000393086	0.000668861	0.619833149	0.619833149	trans
cg25039694_SNRPCP11	0.000393089	0.000668863	-0.637935848	0.637935848	trans
cg01178818_CCER1	0.000393093	0.000668868	0.603070162	0.603070162	trans
cg00726615_LINC00910	0.0003931	0.000668877	0.673474664	0.673474664	trans
cg15128295_RN7SL174P	0.000393103	0.000668878	0.670447725	0.670447725	trans
cg20241816_ACTR1AP1	0.000393104	0.000668878	0.649271925	0.649271925	trans
cg04820440_RPL21P75	0.000393118	0.000668899	-0.990073477	0.990073477	trans
cg07734161_CRLF3P1	0.000393121	0.000668901	-0.623439913	0.623439913	trans
cg26482585_RNA5SP361	0.000393126	0.000668905	0.716567644	0.716567644	trans
cg02792740_AKAP11	0.000393126	0.000668905	0.62956023	0.62956023	trans
cg08419235_RNU6-298P	0.000393138	0.000668922	0.642534934	0.642534934	trans
cg15696658_HYPK	0.000393139	0.000668922	0.619728491	0.619728491	trans
cg26502489_BCAN	0.000393145	0.00066893	-0.655663573	0.655663573	trans
cg02133819_SPATA31D1	0.000393157	0.000668947	-0.60877488	0.60877488	trans
cg21129360_ELOCP30	0.00039316	0.00066895	-0.654098598	0.654098598	trans
cg20983125_CDX1	0.000393173	0.000668969	-0.596602249	0.596602249	trans
cg07663788_RTRAFP2	0.000393184	0.00066898	0.627088596	0.627088596	trans
cg11418303_ITPRID1	0.000393184	0.00066898	0.620211138	0.620211138	trans
cg10486424_MS4A2	0.000393184	0.00066898	0.609201904	0.609201904	trans
cg27317493_FGF21	0.000393188	0.000668984	0.644839496	0.644839496	trans
cg16920238_RNA5SP246	0.000393192	0.000668989	0.654499013	0.654499013	trans
cg09024023_GVQW3	0.000393197	0.000668989	0.628498741	0.628498741	trans
cg05398131_RNU1-94P	0.000393198	0.000668989	0.642461996	0.642461996	trans
cg26381498_NAALADL2-AS2	0.000393199	0.000668989	0.615929336	0.615929336	trans
cg01267392_CASC6	0.000393199	0.000668989	-0.588732641	0.588732641	trans
cg15423862_LINC02013	0.000393201	0.000668991	-0.647837777	0.647837777	trans
cg03513472_PRUNE2	0.000393206	0.000668996	0.702229666	0.702229666	trans
cg12513911_VN1R17P	0.000393208	0.000668997	0.757507505	0.757507505	trans
cg02693701_HMGB1P17	0.000393216	0.000669007	0.673176831	0.673176831	trans
cg02893180_ELFN1-AS1	0.000393224	0.000669007	0.655421525	0.655421525	trans
cg10097323_BPIFA4P	0.000393224	0.000669007	-0.780269332	0.780269332	trans
cg08055409_RN7SL822P	0.000393227	0.000669007	-0.602815189	0.602815189	trans
cg16436181_RPL7AP28	0.000393229	0.000669007	0.593151016	0.593151016	trans
cg02951237_RNY4P16	0.000393229	0.000669007	-0.602191486	0.602191486	trans
cg26873935_MIR28	0.000393231	0.000669007	-0.646125961	0.646125961	trans
cg06022673_RNU6-627P	0.000393233	0.000669007	0.603037221	0.603037221	trans
cg06022673_RNU1-76P	0.000393233	0.000669007	0.603037221	0.603037221	trans
cg06022673_LINC01626	0.000393233	0.000669007	0.603037221	0.603037221	trans
cg06022673_FABP12P1	0.000393233	0.000669007	0.603037221	0.603037221	trans
cg06022673_DEFB128	0.000393233	0.000669007	0.603037221	0.603037221	trans
cg15166583_NPM1P26	0.000393234	0.000669007	0.68049549	0.68049549	trans
cg07398960_LINC02082	0.00039324	0.000669014	-0.61870297	0.61870297	trans
cg18027157_RNA5SP37	0.000393241	0.000669015	0.645382889	0.645382889	trans
cg15471398_KLLN	0.000393249	0.000669023	0.730321331	0.730321331	trans
cg07474672_RNU6-593P	0.000393251	0.000669023	-0.659286765	0.659286765	trans
cg23914255_AIRE	0.000393251	0.000669023	-0.605770064	0.605770064	trans
cg19935718_NFIA-AS1	0.000393256	0.000669029	0.626206482	0.626206482	trans
cg03875668_SAP18P3	0.00039326	0.000669032	0.632828305	0.632828305	trans
cg18057692_SDHAF4	0.000393265	0.00066904	0.654481533	0.654481533	trans
cg14995921_CD300LB	0.000393268	0.000669041	-0.692122131	0.692122131	trans
cg17777432_PHLDA3	0.00039327	0.000669041	0.581031201	0.581031201	trans
cg19526562_NFIA-AS1	0.000393273	0.000669041	0.617236325	0.617236325	trans
cg13044693_ST13P16	0.000393274	0.000669041	0.598365789	0.598365789	trans
cg08973565_SNORD48	0.000393275	0.000669041	0.638756524	0.638756524	trans
cg03260458_HPX	0.000393275	0.000669041	0.604320125	0.604320125	trans
cg14335687_PKHD1	0.000393278	0.000669043	0.617467768	0.617467768	trans
cg12269782_PRICKLE2-AS3	0.000393282	0.000669045	0.625412259	0.625412259	trans
cg27389242_LINC01961	0.000393282	0.000669045	-0.634425585	0.634425585	trans
cg15781610_RNU1-146P	0.000393286	0.000669046	0.616690806	0.616690806	trans
cg20651218_TPPP3	0.000393288	0.000669046	0.749893481	0.749893481	trans
cg25938960_PBX3	0.000393289	0.000669046	-0.77091489	0.77091489	trans
cg07632068_TCEA1P3	0.000393289	0.000669046	0.637851086	0.637851086	trans
cg15696658_MAMDC2-AS1	0.000393299	0.00066906	0.620514261	0.620514261	trans
cg03009464_RN7SL274P	0.000393315	0.000669082	0.614031688	0.614031688	trans
cg20494891_RPL36AP33	0.000393315	0.000669082	0.622549372	0.622549372	trans
cg10477339_ASB14	0.000393318	0.000669085	0.643953727	0.643953727	trans
cg07784793_NPY	0.000393326	0.000669093	0.678440213	0.678440213	trans
cg10816863_HMGA2-AS1	0.000393327	0.000669093	0.670147023	0.670147023	trans
cg25531986_RNU6-1085P	0.000393328	0.000669093	-0.661023353	0.661023353	trans
cg05917858_DEFB130B	0.000393332	0.000669095	-0.619581745	0.619581745	trans
cg05917858_DEFB130A	0.000393332	0.000669095	-0.619581745	0.619581745	trans
cg24337090_RPS17P5	0.000393339	0.000669105	-0.608408665	0.608408665	trans
cg02463739_PDSS1P2	0.000393344	0.00066911	-0.658628677	0.658628677	trans
cg20337110_TOR2A	0.000393345	0.00066911	-0.715290059	0.715290059	trans
cg20898725_STEAP3-AS1	0.000393347	0.00066911	0.602446726	0.602446726	trans
cg03051617_IGKV1-8	0.000393353	0.000669119	-0.831288869	0.831288869	trans
cg22280068_LINC02812	0.000393357	0.00066912	-0.634388943	0.634388943	trans
cg09495418_LRRC14	0.000393361	0.00066912	0.638651326	0.638651326	trans
cg13373944_RPL31P20	0.000393362	0.00066912	0.611770817	0.611770817	trans
cg02526950_IPO7P2	0.000393362	0.00066912	0.63011309	0.63011309	trans
cg13332816_PDZRN3-AS1	0.000393362	0.00066912	0.608751195	0.608751195	trans
cg11993173_MIR655	0.000393371	0.000669124	0.594740982	0.594740982	trans
cg22918152_MUC12	0.000393371	0.000669124	-0.636238564	0.636238564	trans
cg01892452_PDZRN3-AS1	0.000393372	0.000669124	0.625658112	0.625658112	trans
cg21130532_SSBP3-AS1	0.000393373	0.000669124	0.627618355	0.627618355	trans
cg08475245_SLC6A19	0.000393376	0.000669124	-0.640468694	0.640468694	trans
cg09684998_CRIP1P2	0.000393379	0.000669124	-0.625867229	0.625867229	trans
cg19713567_REXO1L1P	0.000393383	0.000669124	-0.610942406	0.610942406	trans
cg27304382_BPIFB6	0.000393385	0.000669124	-0.593917688	0.593917688	trans
cg02345572_COX6B1P7	0.000393385	0.000669124	0.58495737	0.58495737	trans
cg02345572_RNU6-827P	0.000393385	0.000669124	0.58495737	0.58495737	trans
cg02345572_MTCO2P8	0.000393385	0.000669124	0.58495737	0.58495737	trans
cg02345572_SNORD115-30	0.000393385	0.000669124	0.58495737	0.58495737	trans
cg02345572_KRTAP4-7	0.000393385	0.000669124	0.58495737	0.58495737	trans
cg26083458_PLD4	0.000393387	0.000669125	-0.628631438	0.628631438	trans
cg08111847_GDI2P2	0.000393388	0.000669125	0.613576367	0.613576367	trans
cg12855615_PFN3	0.000393391	0.000669127	-0.596855729	0.596855729	trans
cg02077688_RHO	0.000393395	0.000669132	-0.732834131	0.732834131	trans
cg11390628_ST3GAL1	0.000393398	0.000669133	0.632716296	0.632716296	trans
cg23422594_SPDYE17	0.000393399	0.000669133	0.686657876	0.686657876	trans
cg00519069_RPL23AP19	0.000393408	0.000669139	0.608366256	0.608366256	trans
cg18614561_RNU6ATAC10P	0.000393409	0.000669139	0.63908961	0.63908961	trans
cg23151860_HSD17B7	0.000393409	0.000669139	0.693635174	0.693635174	trans
cg22719314_POM121L3P	0.000393409	0.000669139	-0.666500253	0.666500253	trans
cg21266698_RPL18AP8	0.00039341	0.000669139	-0.642047864	0.642047864	trans
cg12076546_MIR587	0.000393415	0.000669142	1.973566328	1.973566328	trans
cg24866437_GOLGA8DP	0.000393415	0.000669142	-0.662379909	0.662379909	trans
cg24304928_CORO6	0.000393421	0.000669149	-0.846569722	0.846569722	trans
cg02234216_CYP1B1-AS1	0.000393426	0.000669153	0.602182701	0.602182701	trans
cg14776351_MIR29B2CHG	0.000393426	0.000669153	0.879408458	0.879408458	trans
cg14588406_C2orf80	0.000393438	0.00066917	-0.664682114	0.664682114	trans
cg16754847_SCARNA10	0.000393443	0.000669175	0.657101778	0.657101778	trans
cg26916936_RPL7L1P12	0.000393445	0.000669175	0.632773673	0.632773673	trans
cg01240583_SNORA71D	0.000393445	0.000669175	0.60708625	0.60708625	trans
cg02856402_ABCC8	0.000393449	0.000669179	0.600526933	0.600526933	trans
cg02696351_SSBP3-AS1	0.000393452	0.00066918	0.660217681	0.660217681	trans
cg01538049_NPAP1	0.000393454	0.000669183	0.602353821	0.602353821	trans
cg00512739_TMEM246-AS1	0.000393456	0.000669183	0.62349159	0.62349159	trans
cg05512100_CD300C	0.000393458	0.000669184	-0.63496354	0.63496354	trans
cg20651218_VILL	0.000393467	0.000669195	0.760321341	0.760321341	trans
cg04513703_RNU6-474P	0.000393468	0.000669195	0.616591967	0.616591967	trans
cg14094409_TAS2R8	0.000393474	0.000669202	0.641848225	0.641848225	trans
cg13646034_LINGO3	0.000393482	0.000669215	0.655988139	0.655988139	trans
cg14421548_FER1L4	0.000393487	0.000669219	-0.677190084	0.677190084	trans
cg24413314_HIGD1C	0.00039349	0.000669221	0.610531458	0.610531458	trans
cg17128371_OR52B5P	0.000393491	0.000669221	0.644207875	0.644207875	trans
cg00377727_IPPKP1	0.000393494	0.000669223	-0.615951469	0.615951469	trans
cg07543199_RN7SKP158	0.000393495	0.000669223	0.736559515	0.736559515	trans
cg15001471_RPL12P24	0.0003935	0.000669229	-0.79391061	0.79391061	trans
cg06716182_C2orf92	0.000393508	0.000669235	0.61087419	0.61087419	trans
cg02523263_GOLGA8G	0.000393508	0.000669235	-0.833605765	0.833605765	trans
cg18055007_NKAIN1	0.000393508	0.000669235	-0.901457901	0.901457901	trans
cg19214868_HNRNPA1P31	0.000393514	0.000669239	-0.68349667	0.68349667	trans
cg10324998_SOX9-AS1	0.000393516	0.000669239	0.604363246	0.604363246	trans
cg05407171_THOC7-AS1	0.000393517	0.000669239	0.635310922	0.635310922	trans
cg02792740_KLHL9	0.000393519	0.000669239	0.627929291	0.627929291	trans
cg23247274_FAM43B	0.00039352	0.000669239	3.57655189	3.57655189	trans
cg00127664_GUCY2C	0.000393521	0.000669239	0.640101082	0.640101082	trans
cg20269267_RPS15P9	0.000393522	0.000669239	0.581390885	0.581390885	trans
cg19899008_RNU6-1319P	0.000393523	0.000669239	-0.631936882	0.631936882	trans
cg11153505_LINC01741	0.000393528	0.000669242	0.584860842	0.584860842	trans
cg11376872_TLK2P2	0.000393528	0.000669242	0.768155643	0.768155643	trans
cg13646034_LST1	0.000393534	0.00066925	0.612929859	0.612929859	trans
cg09385285_RNU6-1167P	0.000393543	0.00066926	-0.606927393	0.606927393	trans
cg01278596_MIR128-2	0.000393543	0.00066926	0.640782914	0.640782914	trans
cg08776711_SBNO2	0.000393551	0.00066927	0.610909031	0.610909031	trans
cg20252529_LINC01349	0.000393557	0.00066927	-0.599576009	0.599576009	trans
cg20252529_MIR541	0.000393557	0.00066927	-0.599576009	0.599576009	trans
cg01708411_TLR3	0.000393558	0.00066927	-0.561818486	0.561818486	trans
cg14335687_RPL23AP54	0.000393558	0.00066927	0.605887011	0.605887011	trans
cg19383909_RBM22P2	0.000393559	0.00066927	0.720584148	0.720584148	trans
cg25740652_SLC20A2	0.00039356	0.00066927	0.623730013	0.623730013	trans
cg15291389_RNU6-1065P	0.000393562	0.000669272	0.6495271	0.6495271	trans
cg08555594_MIR103A2	0.000393574	0.000669288	-0.625326774	0.625326774	trans
cg22451117_TRBV2	0.000393575	0.000669288	0.64466118	0.64466118	trans
cg03283042_FAF1-AS1	0.000393579	0.000669291	0.632703818	0.632703818	trans
cg20260904_SNORD42B	0.000393581	0.000669292	0.641407886	0.641407886	trans
cg09380561_MRPL50P1	0.000393582	0.000669292	0.594696434	0.594696434	trans
cg13131681_CYP4F62P	0.000393592	0.000669298	0.603423146	0.603423146	trans
cg15542496_HLA-DRB6	0.000393592	0.000669298	0.612321146	0.612321146	trans
cg06578832_CARD11-AS1	0.000393592	0.000669298	-0.628681303	0.628681303	trans
cg25994476_ZNF365	0.000393593	0.000669298	0.623503935	0.623503935	trans
cg17648080_KRTAP27-1	0.000393593	0.000669298	-0.717253849	0.717253849	trans
cg06501606_OR8B1P	0.000393599	0.000669304	-0.639292287	0.639292287	trans
cg00804694_LINC02519	0.0003936	0.000669304	0.633510137	0.633510137	trans
cg08084984_PTPRN	0.000393605	0.000669308	-0.57120404	0.57120404	trans
cg16866567_FAT2	0.000393605	0.000669308	-0.558418855	0.558418855	trans
cg03958058_SLAMF1	0.00039361	0.000669314	-0.617694535	0.617694535	trans
cg14418802_RN7SL683P	0.000393614	0.000669317	0.62279545	0.62279545	trans
cg01024069_RFPL4AL1	0.000393621	0.000669325	-0.614458443	0.614458443	trans
cg03211192_MESP1	0.000393623	0.000669325	-0.630143435	0.630143435	trans
cg14924064_LTA	0.000393623	0.000669325	0.598069306	0.598069306	trans
cg12388679_FGB	0.000393626	0.000669327	-0.642419764	0.642419764	trans
cg07558734_TTYH1	0.000393631	0.000669333	-0.679820639	0.679820639	trans
cg24773560_MTCO3P21	0.000393632	0.000669333	0.618770782	0.618770782	trans
cg16442814_FUNDC2P3	0.000393638	0.000669339	-0.66528925	0.66528925	trans
cg12478874_DEFB134	0.000393639	0.000669339	0.667885783	0.667885783	trans
cg04776812_SPDYE17	0.000393646	0.000669346	0.642520754	0.642520754	trans
cg23991209_RPS3AP33	0.000393647	0.000669346	0.624959108	0.624959108	trans
cg04365481_PRIM1	0.000393651	0.000669351	-0.654707927	0.654707927	trans
cg15006082_MTND5P29	0.000393656	0.000669354	0.651674493	0.651674493	trans
cg26985471_ENSAP3	0.000393656	0.000669354	-0.638975555	0.638975555	trans
cg12269782_SLC9C1	0.000393659	0.000669355	0.626156482	0.626156482	trans
cg07569336_FRS3	0.000393659	0.000669355	-0.61200104	0.61200104	trans
cg01522525_NT5C1B	0.000393661	0.000669355	0.65868241	0.65868241	trans
cg10653573_GABBR2	0.000393662	0.000669355	0.578079863	0.578079863	trans
cg24976563_KRT75	0.000393673	0.00066937	0.614369343	0.614369343	trans
cg07558734_CDX1	0.000393674	0.00066937	-0.658287485	0.658287485	trans
cg27399957_CCDC196	0.000393678	0.000669372	0.686007133	0.686007133	trans
cg04887104_EMSLR	0.000393681	0.000669372	-0.681945328	0.681945328	trans
cg17568611_NMNAT3	0.000393682	0.000669372	0.631507433	0.631507433	trans
cg12942009_ST13P16	0.000393682	0.000669372	1.829396871	1.829396871	trans
cg16222773_SLC30A2	0.000393683	0.000669372	-0.649508164	0.649508164	trans
cg19609438_HAND2	0.000393688	0.000669377	-0.657309829	0.657309829	trans
cg02736583_RNU1-146P	0.000393695	0.000669386	0.614521455	0.614521455	trans
cg05226043_RNU4ATAC2P	0.000393703	0.000669395	0.584144842	0.584144842	trans
cg20491223_MS4A14	0.000393704	0.000669395	-0.631058744	0.631058744	trans
cg07355514_RNU6-95P	0.000393705	0.000669395	-0.622142608	0.622142608	trans
cg10923838_LDHAL6A	0.000393706	0.000669395	0.615473279	0.615473279	trans
cg08245935_KRTAP27-1	0.000393711	0.000669401	-0.606729121	0.606729121	trans
cg24975986_SKINT1L	0.000393714	0.000669403	0.643099576	0.643099576	trans
cg10392209_DPF1	0.000393719	0.000669408	-0.61667648	0.61667648	trans
cg07548257_KCTD9P4	0.00039372	0.000669408	0.628721891	0.628721891	trans
cg15044121_NPAS2-AS1	0.000393722	0.000669409	0.60757244	0.60757244	trans
cg06635371_RNU4-87P	0.000393725	0.000669412	0.780256438	0.780256438	trans
cg14034298_LINC01304	0.000393736	0.000669426	-0.704718277	0.704718277	trans
cg00726615_ADAMTSL1	0.000393737	0.000669426	0.627543719	0.627543719	trans
cg08033828_CYCSP34	0.000393748	0.000669441	0.618107447	0.618107447	trans
cg24702286_PRDX3P4	0.000393748	0.000669441	0.614580725	0.614580725	trans
cg23081194_LINC01777	0.000393752	0.000669444	0.583102425	0.583102425	trans
cg14409406_FUCA2	0.000393757	0.000669449	-0.620937713	0.620937713	trans
cg18687588_IVL	0.000393759	0.000669449	0.616478805	0.616478805	trans
cg09926389_KRT19P4	0.000393762	0.000669449	0.632327955	0.632327955	trans
cg02820445_MTND5P31	0.000393762	0.000669449	-0.614368637	0.614368637	trans
cg07601093_ZNF665	0.000393763	0.000669449	0.702063403	0.702063403	trans
cg10905486_ART4	0.000393772	0.000669463	0.665441312	0.665441312	trans
cg18027157_HERC2P9	0.000393776	0.000669467	0.613985293	0.613985293	trans
cg18811157_KIF7	0.00039378	0.000669469	0.607722674	0.607722674	trans
cg09757838_RNU6-296P	0.00039378	0.000669469	0.597111999	0.597111999	trans
cg01881536_CCDC70	0.000393786	0.000669475	0.606245008	0.606245008	trans
cg25902146_IGHD1-14	0.000393793	0.000669486	-0.644621952	0.644621952	trans
cg02105002_PHACTR3	0.000393801	0.000669496	-0.649908287	0.649908287	trans
cg07790896_ZBTB20-AS4	0.000393812	0.000669513	0.691372382	0.691372382	trans
cg00598860_IGHD3-10	0.000393821	0.000669524	0.614153351	0.614153351	trans
cg05207347_EPB42	0.000393822	0.000669524	1.193124847	1.193124847	trans
cg11978593_MIR340	0.000393824	0.000669524	-0.567370132	0.567370132	trans
cg24503796_MS4A2	0.00039383	0.00066953	0.621234416	0.621234416	trans
cg23919433_OR4A15	0.00039383	0.00066953	0.658129685	0.658129685	trans
cg13404427_HMGB1P9	0.000393834	0.000669533	0.71483744	0.71483744	trans
cg12148898_LINC01923	0.000393837	0.000669533	0.70875177	0.70875177	trans
cg22516745_IL1RL1	0.000393837	0.000669533	0.611333086	0.611333086	trans
cg17162911_DEFB108C	0.000393838	0.000669533	-0.607940497	0.607940497	trans
cg13436192_PRND	0.000393845	0.000669542	0.600285981	0.600285981	trans
cg02945674_GBP4	0.000393848	0.000669544	0.591170179	0.591170179	trans
cg14112569_DMBT1L1	0.000393851	0.000669546	-0.614761564	0.614761564	trans
cg25384507_TACR1	0.000393852	0.000669546	0.634788107	0.634788107	trans
cg00356435_CCL21	0.000393854	0.000669546	0.645546421	0.645546421	trans
cg00492719_POLR3K	0.000393859	0.000669551	0.631195341	0.631195341	trans
cg03985285_LOXL4	0.00039386	0.000669551	0.597944171	0.597944171	trans
cg10991855_PREPL	0.000393872	0.000669569	-0.62817497	0.62817497	trans
cg13168050_RNU7-165P	0.000393876	0.000669575	-0.620729016	0.620729016	trans
cg25319337_KRT8P43	0.000393878	0.000669575	1.488377831	1.488377831	trans
cg03513472_DEFA9P	0.000393887	0.000669588	0.682612864	0.682612864	trans
cg01111656_MIR339	0.000393892	0.000669592	0.732349683	0.732349683	trans
cg26077615_RNVU1-32	0.000393893	0.000669592	0.618533356	0.618533356	trans
cg21026634_NPM1P11	0.000393895	0.000669592	0.653349903	0.653349903	trans
cg02726798_HAND2	0.000393899	0.000669598	-0.688741701	0.688741701	trans
cg10792456_REG3G	0.000393913	0.000669618	-0.684543153	0.684543153	trans
cg09912135_C19orf18	0.000393923	0.000669633	0.633041219	0.633041219	trans
cg23398596_CHCHD2P8	0.000393931	0.000669643	-0.612944057	0.612944057	trans
cg00530579_HLA-DOB	0.000393935	0.000669648	-0.636328019	0.636328019	trans
cg20653106_CHCHD4P4	0.000393943	0.000669659	0.621473457	0.621473457	trans
cg06440946_ATP5MC1P7	0.000393948	0.000669664	0.646878805	0.646878805	trans
cg07474672_USP13	0.000393952	0.000669665	-0.667412993	0.667412993	trans
cg03266048_GALNTL6	0.000393954	0.000669665	0.610892542	0.610892542	trans
cg04072177_SNORD115-29	0.000393954	0.000669665	-0.747102389	0.747102389	trans
cg08742879_RN7SL37P	0.000393955	0.000669665	0.611494981	0.611494981	trans
cg07774680_CYP51A1P3	0.000393957	0.000669665	0.646146643	0.646146643	trans
cg02216442_RPS17P5	0.00039396	0.000669665	-0.60967123	0.60967123	trans
cg13885437_KPNA2P2	0.000393961	0.000669665	0.601971107	0.601971107	trans
cg02606480_RNU6-125P	0.000393962	0.000669665	0.649053582	0.649053582	trans
cg08397999_RN7SKP77	0.000393963	0.000669665	1.747402424	1.747402424	trans
cg16763508_AK3P5	0.000393966	0.000669665	0.617882205	0.617882205	trans
cg20111163_KRT8P51	0.000393966	0.000669665	-0.61235337	0.61235337	trans
cg10039163_PPP2R2DP1	0.000393967	0.000669665	-0.620032867	0.620032867	trans
cg06716182_APOB	0.00039397	0.000669668	0.614436999	0.614436999	trans
cg20241816_LINC00174	0.000393974	0.000669672	0.655996807	0.655996807	trans
cg18027157_ZNF891	0.000393977	0.000669672	0.632929774	0.632929774	trans
cg00006771_RPL36AP33	0.000393977	0.000669672	0.625543355	0.625543355	trans
cg20596771_HJV	0.000393979	0.000669673	0.598114282	0.598114282	trans
cg05291244_RN7SL37P	0.000393984	0.000669674	0.610044161	0.610044161	trans
cg15274047_GAPDHP36	0.000393986	0.000669674	0.6153485	0.6153485	trans
cg00013374_RN7SL169P	0.000393988	0.000669674	-0.6523803	0.6523803	trans
cg01446895_RN7SKP214	0.000393988	0.000669674	-0.646795211	0.646795211	trans
cg04751533_RHBDF1P1	0.000393989	0.000669674	-0.606031614	0.606031614	trans
cg09745688_OR2B7P	0.000393989	0.000669674	0.62497342	0.62497342	trans
cg03012986_RNU6-95P	0.000393999	0.000669688	-1.111219356	1.111219356	trans
cg26284196_CDKN2AIPNLP3	0.000394006	0.000669694	-0.7037169	0.7037169	trans
cg14790739_LINC01757	0.000394007	0.000669694	-0.649862434	0.649862434	trans
cg11532131_DAAM2-AS1	0.000394008	0.000669694	0.619168533	0.619168533	trans
cg17945153_IGHA1	0.00039401	0.000669694	0.633610362	0.633610362	trans
cg25983023_IGF2BP2-AS1	0.00039401	0.000669694	0.613245089	0.613245089	trans
cg11086960_CPD	0.000394021	0.000669707	-0.667261558	0.667261558	trans
cg12607106_TMEM69	0.000394021	0.000669707	0.914319293	0.914319293	trans
cg23290207_LINC01800	0.000394025	0.000669708	0.686433581	0.686433581	trans
cg24605553_OR56B1	0.000394025	0.000669708	0.617558582	0.617558582	trans
cg19678863_DMRT1	0.000394027	0.00066971	0.628383285	0.628383285	trans
cg21696374_LCE1C	0.000394036	0.000669723	0.624478881	0.624478881	trans
cg17533142_OR9A3P	0.000394042	0.000669729	0.706976759	0.706976759	trans
cg09809224_VWF	0.000394045	0.000669732	0.68006036	0.68006036	trans
cg14025941_TBC1D28	0.000394058	0.000669752	0.783610254	0.783610254	trans
cg04304019_OR2H5P	0.000394068	0.000669766	-0.615428659	0.615428659	trans
cg16661266_ZNF679	0.00039407	0.000669766	0.632163575	0.632163575	trans
cg07545728_HNRNPA1P17	0.000394073	0.000669766	0.616683968	0.616683968	trans
cg22530144_NANOGP5	0.000394073	0.000669766	0.638189321	0.638189321	trans
cg07747785_SPART-AS1	0.000394074	0.000669766	0.624483475	0.624483475	trans
cg07294624_RPL21P32	0.000394076	0.000669766	0.649193372	0.649193372	trans
cg24975986_HNRNPA1P68	0.000394079	0.000669769	0.647490238	0.647490238	trans
cg27200714_LMCD1-AS1	0.000394081	0.00066977	0.608650992	0.608650992	trans
cg10321460_LINC01359	0.000394083	0.000669771	0.601853418	0.601853418	trans
cg10894164_SRI	0.000394085	0.000669772	0.643295357	0.643295357	trans
cg02518129_DCAF13P1	0.000394092	0.000669779	0.644454742	0.644454742	trans
cg02399049_RGS22	0.000394094	0.000669779	0.62423515	0.62423515	trans
cg06649540_HSPA8P3	0.000394094	0.000669779	0.642302091	0.642302091	trans
cg11500903_ISCU	0.000394096	0.000669779	0.63326193	0.63326193	trans
cg12482253_POTEJ	0.000394097	0.000669779	-0.618383929	0.618383929	trans
cg12289617_CNN2P8	0.000394099	0.000669779	-0.593514318	0.593514318	trans
cg22280068_LDHBP1	0.0003941	0.000669779	-0.638601809	0.638601809	trans
cg23482839_PPDPFL	0.000394103	0.000669779	0.61913514	0.61913514	trans
cg21893210_RPL22P12	0.000394104	0.000669779	0.631795793	0.631795793	trans
cg11308394_RPS3AP18	0.000394106	0.000669779	0.637237887	0.637237887	trans
cg09265274_STEAP3-AS1	0.000394106	0.000669779	0.633742747	0.633742747	trans
cg20064459_CAPZA1P4	0.000394108	0.000669779	-0.591542455	0.591542455	trans
cg09152224_ZNF492	0.000394114	0.000669779	0.609834285	0.609834285	trans
cg12090821_MUC12	0.000394117	0.000669779	-2.324293964	2.324293964	trans
cg08894362_DEFB104B	0.000394118	0.000669779	-0.629146038	0.629146038	trans
cg08894362_DEFB104A	0.000394118	0.000669779	-0.629146038	0.629146038	trans
cg08894362_AURKBP1	0.000394118	0.000669779	-0.629146038	0.629146038	trans
cg21075845_OR6R1P	0.000394119	0.000669779	-0.759070542	0.759070542	trans
cg26445794_RNU6-160P	0.000394121	0.000669779	0.595801281	0.595801281	trans
cg15349274_PRR20E	0.000394122	0.000669779	-0.60644455	0.60644455	trans
cg13131681_C19orf18	0.000394122	0.000669779	0.627518107	0.627518107	trans
cg11935063_RNU6-697P	0.000394125	0.000669781	0.626271029	0.626271029	trans
cg15377174_MIR29B2CHG	0.000394126	0.000669781	0.665238885	0.665238885	trans
cg00849267_DEFB134	0.000394129	0.000669781	-0.599241424	0.599241424	trans
cg25947301_OR52L1	0.00039413	0.000669781	-0.577679046	0.577679046	trans
cg03984009_PRICKLE2-AS3	0.000394132	0.000669781	0.615779567	0.615779567	trans
cg24466611_RNA5SP429	0.000394133	0.000669781	0.622385883	0.622385883	trans
cg18323824_SLURP1	0.000394134	0.000669781	0.604527809	0.604527809	trans
cg06105747_ADIRF	0.000394136	0.000669782	-0.595885289	0.595885289	trans
cg03513472_RALGAPA1	0.000394164	0.000669811	0.693773185	0.693773185	trans
cg07959046_HEBP2P1	0.000394168	0.000669811	0.682594125	0.682594125	trans
cg19084628_GAPDHP58	0.000394171	0.000669811	-0.610285406	0.610285406	trans
cg19084628_POTEA	0.000394171	0.000669811	-0.610285406	0.610285406	trans
cg19084628_OR6C68	0.000394171	0.000669811	-0.610285406	0.610285406	trans
cg19084628_SNORD114-4	0.000394171	0.000669811	-0.610285406	0.610285406	trans
cg19084628_MIR380	0.000394171	0.000669811	-0.610285406	0.610285406	trans
cg19084628_MIR495	0.000394171	0.000669811	-0.610285406	0.610285406	trans
cg19084628_MIR1185-1	0.000394171	0.000669811	-0.610285406	0.610285406	trans
cg19084628_MIR485	0.000394171	0.000669811	-0.610285406	0.610285406	trans
cg19084628_MBD3L2	0.000394171	0.000669811	-0.610285406	0.610285406	trans
cg03380512_MAGI1-AS1	0.000394172	0.000669811	0.618611735	0.618611735	trans
cg10654648_OR51B4	0.000394185	0.000669817	-0.741982969	0.741982969	trans
cg06605158_RNU6-663P	0.000394186	0.000669817	0.632180507	0.632180507	trans
cg06605158_RN7SKP162	0.000394186	0.000669817	0.632180507	0.632180507	trans
cg06605158_LINC00349	0.000394186	0.000669817	0.632180507	0.632180507	trans
cg06605158_LINC00383	0.000394186	0.000669817	0.632180507	0.632180507	trans
cg06605158_LINC02337	0.000394186	0.000669817	0.632180507	0.632180507	trans
cg06605158_CETN1	0.000394186	0.000669817	0.632180507	0.632180507	trans
cg07386121_LINC01820	0.000394188	0.000669817	0.641583041	0.641583041	trans
cg13074018_MIR584	0.000394193	0.000669823	-0.668933937	0.668933937	trans
cg14780957_RNA5SP191	0.000394195	0.000669825	-0.666519719	0.666519719	trans
cg16678283_RPS10P2	0.000394203	0.000669834	0.599795461	0.599795461	trans
cg18743951_SNORA47	0.000394204	0.000669834	-0.623360249	0.623360249	trans
cg14193001_IGKV1-6	0.000394207	0.000669835	-0.592422547	0.592422547	trans
cg20238678_GTF2IP14	0.000394208	0.000669835	0.621380095	0.621380095	trans
cg19350357_RNU6-554P	0.00039421	0.000669835	0.618193879	0.618193879	trans
cg24949324_P3H2	0.000394211	0.000669835	0.59119071	0.59119071	trans
cg24976563_RPS16P9	0.000394212	0.000669835	0.609310549	0.609310549	trans
cg15542496_CD28	0.000394214	0.000669835	0.632147166	0.632147166	trans
cg18450582_RNU4-32P	0.000394219	0.000669842	0.64208246	0.64208246	trans
cg24117274_CCL17	0.000394224	0.000669845	0.688037944	0.688037944	trans
cg26186408_HCAR2	0.000394226	0.000669845	0.627084581	0.627084581	trans
cg19586889_FRG2C	0.000394227	0.000669845	0.669433944	0.669433944	trans
cg07601093_UTP3	0.000394227	0.000669845	0.710452809	0.710452809	trans
cg05884205_FGF22	0.000394234	0.000669854	-0.637869409	0.637869409	trans
cg07346595_ESYT3	0.000394236	0.000669854	0.843471059	0.843471059	trans
cg03397923_IFITM4P	0.000394249	0.000669874	-0.626130649	0.626130649	trans
cg14542922_SLC25A27	0.000394252	0.000669874	0.627313815	0.627313815	trans
cg13322601_GOLGA2P4	0.000394253	0.000669874	-2.902925579	2.902925579	trans
cg02463739_GALNTL5	0.000394256	0.000669874	-0.675069833	0.675069833	trans
cg09191854_SLC16A12	0.000394258	0.000669874	0.676461993	0.676461993	trans
cg13892635_KLHDC7A	0.000394259	0.000669874	-0.754021033	0.754021033	trans
cg24432376_RFPL4AL1	0.000394259	0.000669874	-0.597240632	0.597240632	trans
cg05895034_AK3P5	0.00039426	0.000669874	0.621682286	0.621682286	trans
cg05202629_AVIL	0.000394264	0.000669878	0.615659974	0.615659974	trans
cg02399049_DNAH6	0.000394268	0.000669878	0.616610912	0.616610912	trans
cg22274575_LINC01874	0.00039427	0.000669878	0.619914287	0.619914287	trans
cg22274575_RNA5SP89	0.00039427	0.000669878	0.619914287	0.619914287	trans
cg22274575_SNORD32B	0.00039427	0.000669878	0.619914287	0.619914287	trans
cg19642270_CPA3	0.000394272	0.000669879	0.611870189	0.611870189	trans
cg13384049_TLK2P2	0.000394275	0.000669879	0.634167556	0.634167556	trans
cg08268925_RPL22P19	0.000394275	0.000669879	-0.659937428	0.659937428	trans
cg26481249_ACVRL1	0.000394276	0.000669879	-0.689264948	0.689264948	trans
cg07244649_ZFP82	0.000394279	0.000669881	-3.098595124	3.098595124	trans
cg08018007_BNIP5	0.000394286	0.000669889	-0.686180439	0.686180439	trans
cg19101186_VPS26AP1	0.000394291	0.000669895	0.640503012	0.640503012	trans
cg12163800_TRAM1	0.000394293	0.000669895	-1.765068173	1.765068173	trans
cg16570157_MIR877	0.000394294	0.000669895	0.678483605	0.678483605	trans
cg13930375_LINC02020	0.000394297	0.000669898	0.577669507	0.577669507	trans
cg05492735_KPRP	0.000394303	0.000669904	0.922521829	0.922521829	trans
cg06763280_SNED1-AS1	0.000394304	0.000669904	0.608342955	0.608342955	trans
cg06234051_GACAT3	0.000394309	0.00066991	-0.832687339	0.832687339	trans
cg25985506_RPS3AP39	0.00039431	0.00066991	0.626904332	0.626904332	trans
cg00356435_SLC2A11	0.000394316	0.000669916	0.646208011	0.646208011	trans
cg01708411_GPR45	0.00039432	0.000669922	-0.603443133	0.603443133	trans
cg01968525_RNU6-441P	0.000394332	0.000669938	0.637237669	0.637237669	trans
cg20581337_RN7SL284P	0.000394333	0.000669938	0.613615534	0.613615534	trans
cg26482585_GPC6-AS2	0.000394344	0.000669954	0.748651354	0.748651354	trans
cg16271481_PRR16	0.000394346	0.000669954	-0.886621488	0.886621488	trans
cg02792740_SRSF4	0.000394361	0.000669966	0.633733411	0.633733411	trans
cg26419656_RNA5SP387	0.000394363	0.000669966	1.892462509	1.892462509	trans
cg11787737_RPL36AP14	0.000394369	0.000669966	0.598083972	0.598083972	trans
cg11787737_IQCF5-AS1	0.000394369	0.000669966	0.598083972	0.598083972	trans
cg11787737_LARP1BP1	0.000394369	0.000669966	0.598083972	0.598083972	trans
cg11787737_RNA5SP192	0.000394369	0.000669966	0.598083972	0.598083972	trans
cg11787737_RNU6-1172P	0.000394369	0.000669966	0.598083972	0.598083972	trans
cg11787737_USP24P1	0.000394369	0.000669966	0.598083972	0.598083972	trans
cg11787737_RNA5-8SP2	0.000394369	0.000669966	0.598083972	0.598083972	trans
cg11787737_HAUS6P2	0.000394369	0.000669966	0.598083972	0.598083972	trans
cg01433152_RNA5SP247	0.00039437	0.000669966	0.640030002	0.640030002	trans
cg01617955_OR9A3P	0.000394373	0.000669969	0.629024559	0.629024559	trans
cg00127664_FSIP2	0.000394381	0.000669976	0.639194504	0.639194504	trans
cg01727591_MIR618	0.000394381	0.000669976	0.612505128	0.612505128	trans
cg11308394_ENTHD1	0.000394382	0.000669976	0.603968351	0.603968351	trans
cg07016261_RAMP1	0.000394383	0.000669976	-0.589997418	0.589997418	trans
cg07096305_ARHGEF28	0.000394388	0.000669979	0.590763758	0.590763758	trans
cg06947811_ATP6V0E1P2	0.000394389	0.000669979	0.63210326	0.63210326	trans
cg03775628_BACH2	0.00039439	0.000669979	-0.773395171	0.773395171	trans
cg05292018_MIR499A	0.000394391	0.000669979	-0.655271752	0.655271752	trans
cg15406978_RNU6-690P	0.000394397	0.000669986	0.685544564	0.685544564	trans
cg01620164_DAP3P2	0.0003944	0.000669989	0.711879579	0.711879579	trans
cg24949324_RPS29P16	0.00039441	0.000669999	0.603704852	0.603704852	trans
cg13213594_ZNF891	0.00039441	0.000669999	0.665406477	0.665406477	trans
cg15159588_RN7SL354P	0.000394412	0.000669999	0.813228114	0.813228114	trans
cg16336121_CYP2A7P1	0.000394412	0.000669999	-0.634064329	0.634064329	trans
cg09994954_AGTR1	0.00039442	0.000670004	-0.667129015	0.667129015	trans
cg03459791_COL6A4P1	0.000394421	0.000670004	0.633470959	0.633470959	trans
cg24856383_IFIT1B	0.000394422	0.000670004	0.867906805	0.867906805	trans
cg17677490_IFNE	0.000394423	0.000670004	0.682920371	0.682920371	trans
cg18687588_DDX10P2	0.000394424	0.000670004	-0.632024027	0.632024027	trans
cg22930385_TEAD4	0.000394427	0.000670004	0.606625733	0.606625733	trans
cg23608297_RNA5SP235	0.000394427	0.000670004	0.602769461	0.602769461	trans
cg25871427_ASB14	0.000394428	0.000670004	0.852101565	0.852101565	trans
cg14861778_GPR152	0.000394433	0.000670007	-0.70829215	0.70829215	trans
cg06591273_SNORD56	0.000394434	0.000670007	-0.707497381	0.707497381	trans
cg21288684_IGHV3-33	0.000394434	0.000670007	-0.572649223	0.572649223	trans
cg17202948_PEF1-AS1	0.000394441	0.000670016	0.633193184	0.633193184	trans
cg13565400_KHDC3L	0.000394447	0.000670023	-0.529603905	0.529603905	trans
cg13127920_SEPTIN7P2	0.000394449	0.000670024	0.615041961	0.615041961	trans
cg17257126_SHISA3	0.000394454	0.000670027	-0.619255519	0.619255519	trans
cg13420393_MIR1245A	0.000394455	0.000670027	0.567000928	0.567000928	trans
cg12269905_TRBV7-3	0.000394456	0.000670027	-1.234633944	1.234633944	trans
cg15151670_RANP2	0.000394456	0.000670027	0.575016288	0.575016288	trans
cg11704602_IGHV4-61	0.000394464	0.000670037	-0.60209111	0.60209111	trans
cg06620353_BCYRN1	0.000394466	0.000670038	0.634009315	0.634009315	trans
cg13168050_MT1P1	0.000394469	0.000670038	-0.59903881	0.59903881	trans
cg14780957_CLDN10-AS1	0.000394469	0.000670038	-0.6594523	0.6594523	trans
cg11252555_NPM1P11	0.000394476	0.000670048	0.619344213	0.619344213	trans
cg09653933_LINC01981	0.000394478	0.000670048	0.608319112	0.608319112	trans
cg09830308_IFNA13	0.000394481	0.00067005	-0.651678194	0.651678194	trans
cg02567454_PRDX2P1	0.000394484	0.000670052	0.622740984	0.622740984	trans
cg08574629_LCE1F	0.000394494	0.000670068	0.646537475	0.646537475	trans
cg16237565_MNX1-AS1	0.000394497	0.000670069	-0.616412638	0.616412638	trans
cg25105522_FECHP1	0.000394512	0.000670089	0.673785274	0.673785274	trans
cg06743283_FAM187B	0.000394512	0.000670089	0.656965621	0.656965621	trans
cg24003508_C19orf18	0.000394513	0.000670089	0.632741158	0.632741158	trans
cg11757122_RNU1-44P	0.000394521	0.0006701	-0.630138589	0.630138589	trans
cg20695805_RNU6-10P	0.000394526	0.000670105	0.594815031	0.594815031	trans
cg06880767_IGLC3	0.000394533	0.000670113	-0.655572156	0.655572156	trans
cg12615916_RPL39P25	0.000394533	0.000670113	0.641406538	0.641406538	trans
cg14050009_SCIN	0.000394554	0.000670144	0.621996868	0.621996868	trans
cg17551702_LMX1A-AS2	0.000394555	0.000670144	-0.724571301	0.724571301	trans
cg21077610_RNU7-120P	0.000394558	0.000670144	0.647679339	0.647679339	trans
cg12426467_OR1J1	0.000394558	0.000670144	0.614669414	0.614669414	trans
cg03251805_FABP5P10	0.000394564	0.000670152	-0.649757181	0.649757181	trans
cg15696658_PRICKLE2-AS3	0.000394567	0.000670154	0.614905275	0.614905275	trans
cg25953919_GTF2IP23	0.000394568	0.000670154	0.8401127	0.8401127	trans
cg05479962_RPL12P12	0.000394571	0.000670156	0.826666312	0.826666312	trans
cg25773917_SEC62-AS1	0.000394573	0.000670156	0.623637015	0.623637015	trans
cg00360769_RPS3AP39	0.00039458	0.00067016	0.61115501	0.61115501	trans
cg22103831_NTM-IT	0.00039458	0.00067016	0.632102046	0.632102046	trans
cg04751533_KRTDAP	0.000394581	0.00067016	0.601914242	0.601914242	trans
cg06747314_CNR1	0.000394581	0.00067016	-0.589425795	0.589425795	trans
cg13490971_RPS10P2	0.000394588	0.000670166	0.595450777	0.595450777	trans
cg27504269_IGHD6-13	0.000394588	0.000670166	-0.585836927	0.585836927	trans
cg08884539_SNORD114-7	0.000394592	0.000670171	-0.65190713	0.65190713	trans
cg03859313_IL17C	0.000394594	0.000670171	1.210333549	1.210333549	trans
cg15713912_CYP4A11	0.000394595	0.000670171	0.617247184	0.617247184	trans
cg02063485_SOX1-OT	0.000394597	0.000670172	-0.663453237	0.663453237	trans
cg00504457_NMNAT1P3	0.000394602	0.000670172	0.638855957	0.638855957	trans
cg14981546_ATF1P1	0.000394602	0.000670172	-5.503778134	5.503778134	trans
cg20040765_MYL4	0.000394603	0.000670172	0.659699129	0.659699129	trans
cg25261181_ALAD	0.000394605	0.000670172	0.617852167	0.617852167	trans
cg20424854_MAGI1-AS1	0.000394605	0.000670172	0.631450334	0.631450334	trans
cg19136783_LRRC3C	0.00039461	0.000670176	-0.707268765	0.707268765	trans
cg04799778_ZNF702P	0.00039461	0.000670176	0.626449974	0.626449974	trans
cg04352803_PCDH9-AS1	0.000394621	0.000670191	-0.657409139	0.657409139	trans
cg12129080_DAB1	0.000394626	0.000670196	0.625027567	0.625027567	trans
cg03380512_SRGAP3-AS3	0.000394627	0.000670196	0.620150767	0.620150767	trans
cg02931783_ZBTB40-IT1	0.000394631	0.000670198	0.617124764	0.617124764	trans
cg25841491_CTAGE3P	0.000394631	0.000670198	0.873223273	0.873223273	trans
cg18047662_RNU1-91P	0.000394637	0.000670204	0.630001471	0.630001471	trans
cg27039034_TTC6	0.000394641	0.000670207	0.634154061	0.634154061	trans
cg27614177_PA2G4P4	0.000394642	0.000670207	0.645334539	0.645334539	trans
cg08013109_RNY3P1	0.000394649	0.000670215	-1.415835165	1.415835165	trans
cg26972832_ACCSL	0.000394649	0.000670215	0.592887041	0.592887041	trans
cg27087136_OR4X2	0.000394653	0.00067022	-0.598570293	0.598570293	trans
cg16299517_ENPP7P4	0.000394655	0.00067022	0.624555994	0.624555994	trans
cg08818130_EPB41L2	0.000394662	0.000670224	-0.907748192	0.907748192	trans
cg13447684_RNA5SP37	0.000394663	0.000670224	-0.664370502	0.664370502	trans
cg08779982_OR10AD1	0.000394664	0.000670224	0.830357046	0.830357046	trans
cg06747314_IGKV6-21	0.000394664	0.000670224	-0.605435362	0.605435362	trans
cg09073052_RSL24D1P2	0.000394665	0.000670224	-0.60380744	0.60380744	trans
cg15122841_DNAAF1	0.000394671	0.00067023	-1.115205699	1.115205699	trans
cg18482892_RPL9P16	0.000394673	0.000670232	0.626789722	0.626789722	trans
cg11835347_SLCO1B1	0.000394679	0.000670239	0.618634924	0.618634924	trans
cg17106653_HSP90AB2P	0.00039468	0.000670239	0.72966177	0.72966177	trans
cg13218791_HNRNPDLP2	0.000394687	0.000670248	0.637338437	0.637338437	trans
cg19810457_RNU6-39P	0.000394692	0.000670252	-0.615585964	0.615585964	trans
cg26340737_NTM-AS1	0.000394692	0.000670252	0.607222468	0.607222468	trans
cg25261181_UBXN1	0.000394695	0.000670254	0.65054258	0.65054258	trans
cg06757548_RN7SL683P	0.000394698	0.000670255	0.59744033	0.59744033	trans
cg24975986_RPL31P20	0.0003947	0.000670257	0.625599355	0.625599355	trans
cg08070004_LDHAL6A	0.00039471	0.000670271	0.628605585	0.628605585	trans
cg26077615_ASS1P10	0.000394714	0.000670275	-0.624906491	0.624906491	trans
cg20289757_SIGLEC11	0.000394717	0.000670276	-0.620551297	0.620551297	trans
cg07474672_FDX1P1	0.000394718	0.000670276	-0.642889276	0.642889276	trans
cg20614067_OR5K2	0.000394722	0.000670279	0.606438878	0.606438878	trans
cg15016771_PLXNA4	0.000394723	0.000670279	-0.628696418	0.628696418	trans
cg20111163_PML	0.000394725	0.000670281	-0.644560291	0.644560291	trans
cg07785145_HNRNPA1P40	0.000394731	0.000670287	0.966018983	0.966018983	trans
cg17106653_ZNF273	0.000394732	0.000670287	0.695486142	0.695486142	trans
cg01935840_RNU5E-9P	0.000394734	0.000670287	0.592533473	0.592533473	trans
cg07405255_RABIF	0.000394735	0.000670287	-0.73380609	0.73380609	trans
cg07190763_KRTAP27-1	0.000394751	0.000670305	0.654115708	0.654115708	trans
cg00390215_RNY4P30	0.000394751	0.000670305	0.656841904	0.656841904	trans
cg00390215_SNORD114-29	0.000394751	0.000670305	0.656841904	0.656841904	trans
cg00390215_RNU6-225P	0.000394751	0.000670305	0.656841904	0.656841904	trans
cg17466637_LINC01519	0.000394759	0.000670311	-0.628479018	0.628479018	trans
cg15627464_THOC7-AS1	0.00039476	0.000670311	0.627499436	0.627499436	trans
cg08317284_KRTAP25-1	0.000394762	0.000670312	-0.800902297	0.800902297	trans
cg17918190_C1QC	0.000394766	0.000670315	-0.690763487	0.690763487	trans
cg27141266_RNA5SP188	0.000394767	0.000670315	-0.668706578	0.668706578	trans
cg20256870_RN7SKP270	0.00039477	0.000670317	0.641105833	0.641105833	trans
cg00815519_RNFT1P2	0.000394778	0.000670326	0.642540096	0.642540096	trans
cg15940161_RNA5SP194	0.000394779	0.000670326	0.64184517	0.64184517	trans
cg25804542_MIS18A-AS1	0.000394781	0.000670326	0.615797282	0.615797282	trans
cg07588569_MROH7	0.000394782	0.000670326	0.618085167	0.618085167	trans
cg13152077_CHDH	0.000394782	0.000670326	0.618266367	0.618266367	trans
cg03659680_MMRN1	0.000394786	0.000670327	-0.609837171	0.609837171	trans
cg05264324_CCDC90B	0.000394786	0.000670327	0.641557924	0.641557924	trans
cg26898336_IGHD1-14	0.000394788	0.000670327	-0.677859575	0.677859575	trans
cg15696658_LINC02576	0.000394797	0.00067034	0.629697416	0.629697416	trans
cg24066316_HJV	0.0003948	0.000670343	0.607253669	0.607253669	trans
cg07405255_LRRC59	0.000394804	0.000670345	-0.725091225	0.725091225	trans
cg08487469_RNF212	0.000394805	0.000670345	-0.611732633	0.611732633	trans
cg06538881_LINC00174	0.000394808	0.000670346	0.630924085	0.630924085	trans
cg26144437_CST6	0.000394808	0.000670346	0.624825009	0.624825009	trans
cg09802433_OTOG	0.000394812	0.000670349	-2.176048389	2.176048389	trans
cg07096305_MAN2A1	0.000394813	0.000670349	0.614126697	0.614126697	trans
cg19653415_ABCA9-AS1	0.000394826	0.000670366	-0.769672512	0.769672512	trans
cg11041558_FIBIN	0.000394826	0.000670366	0.68388412	0.68388412	trans
cg20683445_KRT8P38	0.000394828	0.000670366	1.215648415	1.215648415	trans
cg16222773_KIN	0.00039483	0.000670368	0.637707302	0.637707302	trans
cg07016261_SPARCL1	0.000394835	0.000670368	0.607377061	0.607377061	trans
cg13381243_TTC6	0.000394835	0.000670368	0.614208082	0.614208082	trans
cg13668180_PSMB8	0.000394835	0.000670368	-0.62860607	0.62860607	trans
cg15377174_HCAR2	0.000394841	0.000670374	0.659350558	0.659350558	trans
cg24753662_LINC02013	0.000394842	0.000670374	0.652857546	0.652857546	trans
cg12664613_PTCSC2	0.000394844	0.000670374	-0.626531628	0.626531628	trans
cg09603381_RPL21P32	0.000394846	0.000670374	0.611950041	0.611950041	trans
cg24890640_KLK3	0.000394847	0.000670374	-0.58514635	0.58514635	trans
cg13907973_MIR1305	0.000394864	0.000670401	0.636701876	0.636701876	trans
cg01708411_G2E3	0.00039487	0.000670406	-0.606459457	0.606459457	trans
cg13106133_USP12P2	0.000394872	0.000670406	0.700071858	0.700071858	trans
cg14086880_MTCYBP5	0.000394872	0.000670406	-0.6771462	0.6771462	trans
cg02651894_ABCC5	0.000394873	0.000670406	0.567304594	0.567304594	trans
cg25964019_HMGB1P17	0.000394875	0.000670407	-0.797658099	0.797658099	trans
cg25510090_LINC02806	0.000394877	0.000670408	0.627400529	0.627400529	trans
cg00137607_HAND2	0.000394881	0.000670411	-0.63922622	0.63922622	trans
cg26162637_RPL23AP75	0.000394883	0.000670411	-0.586871159	0.586871159	trans
cg10838380_CRISP1	0.000394884	0.000670411	0.590673664	0.590673664	trans
cg05737004_RN7SL416P	0.000394891	0.000670421	-0.635314613	0.635314613	trans
cg00534215_LRRC74A	0.000394893	0.000670422	0.60259463	0.60259463	trans
cg11799851_ZSCAN12P1	0.000394896	0.000670424	0.654174996	0.654174996	trans
cg02792740_SEPTIN2	0.000394898	0.000670424	0.629629142	0.629629142	trans
cg22172358_OR4S1	0.000394907	0.000670437	-0.642989369	0.642989369	trans
cg22761483_SNORD63B	0.000394908	0.000670437	-0.662627771	0.662627771	trans
cg05821771_MIR567	0.000394911	0.000670439	-0.615926251	0.615926251	trans
cg04640687_ANKRD18B	0.000394913	0.00067044	0.64475267	0.64475267	trans
cg08077155_CLEC11A	0.000394919	0.000670447	-0.630704748	0.630704748	trans
cg15001471_COL13A1	0.00039492	0.000670447	-0.785611625	0.785611625	trans
cg09191854_OR7E37P	0.000394931	0.000670454	0.701821705	0.701821705	trans
cg16542345_ACTR3P3	0.000394936	0.000670454	-0.614126522	0.614126522	trans
cg07320976_PSME2P6	0.000394936	0.000670454	-0.810439261	0.810439261	trans
cg11157765_TRDJ3	0.000394937	0.000670454	-0.628459175	0.628459175	trans
cg17961163_ZIC4	0.000394937	0.000670454	0.64912531	0.64912531	trans
cg17961163_SLC29A4P1	0.000394937	0.000670454	0.64912531	0.64912531	trans
cg17961163_MTATP6P30	0.000394937	0.000670454	0.64912531	0.64912531	trans
cg17961163_SNORD114-13	0.000394937	0.000670454	0.64912531	0.64912531	trans
cg18896458_LINC01312	0.000394946	0.000670467	-0.622730741	0.622730741	trans
cg00935234_RPL34P3	0.000394951	0.000670473	-0.610583404	0.610583404	trans
cg24603464_GAL3ST1	0.000394953	0.000670474	0.622670381	0.622670381	trans
cg24604214_TRBV20-1	0.000394957	0.000670474	-0.73896634	0.73896634	trans
cg15635341_LINC00661	0.000394959	0.000670474	-3.070944283	3.070944283	trans
cg15016771_MYT1L-AS1	0.000394962	0.000670474	-0.643229499	0.643229499	trans
cg04662079_TSPEAR-AS1	0.000394962	0.000670474	-0.70282619	0.70282619	trans
cg11831394_UBQLN3	0.000394963	0.000670474	-0.659225768	0.659225768	trans
cg16236893_HLA-DPB1	0.000394964	0.000670474	-0.616065421	0.616065421	trans
cg23805755_STX1A	0.000394964	0.000670474	0.640595693	0.640595693	trans
cg04938082_NDST3	0.000394967	0.000670476	0.64918011	0.64918011	trans
cg23209353_NPIPP1	0.000394976	0.00067049	0.631472351	0.631472351	trans
cg12089094_RNA5SP174	0.000394981	0.000670494	0.736479304	0.736479304	trans
cg11700584_GTF2IP14	0.000394983	0.000670494	0.622463888	0.622463888	trans
cg22626897_LINC00343	0.000394984	0.000670494	-0.620848929	0.620848929	trans
cg23778363_LINC02013	0.000394988	0.000670499	0.63190738	0.63190738	trans
cg19224164_MS4A12	0.000394996	0.000670509	0.603271705	0.603271705	trans
cg14429748_HTR1F	0.000394999	0.00067051	-0.841412857	0.841412857	trans
cg25292374_MIR578	0.000394999	0.00067051	0.637903453	0.637903453	trans
cg10967430_STC2	0.000395001	0.00067051	-0.673690471	0.673690471	trans
cg16678283_KCTD9P4	0.000395008	0.000670521	0.632780851	0.632780851	trans
cg24916358_RNU6-1093P	0.000395011	0.000670522	0.625002774	0.625002774	trans
cg21890303_IFITM3P7	0.000395012	0.000670522	-0.705491282	0.705491282	trans
cg08498272_DNMT3L	0.000395016	0.000670524	0.57742672	0.57742672	trans
cg18966920_FZD4	0.000395017	0.000670524	0.580583356	0.580583356	trans
cg08498272_CYP4F8	0.000395019	0.000670524	0.647225343	0.647225343	trans
cg16935517_CTAGE13P	0.000395021	0.000670524	0.658171435	0.658171435	trans
cg21646955_RPS3AP22	0.000395021	0.000670524	-0.687711396	0.687711396	trans
cg26435670_AGXT	0.000395028	0.000670532	-0.672737544	0.672737544	trans
cg02792740_FEM1B	0.000395035	0.00067054	0.614608878	0.614608878	trans
cg11167446_ARMC2-AS1	0.000395038	0.00067054	0.620327248	0.620327248	trans
cg26567496_GAPDHP36	0.000395038	0.00067054	0.61213365	0.61213365	trans
cg25795606_RNU6-159P	0.000395039	0.00067054	-0.652783859	0.652783859	trans
cg27421102_MTND5P16	0.00039504	0.00067054	0.606423059	0.606423059	trans
cg10106857_THOC7-AS1	0.000395045	0.000670546	0.623832132	0.623832132	trans
cg04307776_GCNT1P1	0.000395053	0.000670556	0.611125514	0.611125514	trans
cg14450995_VPS26AP1	0.000395054	0.000670556	0.647415427	0.647415427	trans
cg18714448_ANKRD18A	0.000395061	0.000670564	0.644068452	0.644068452	trans
cg23461216_NLRX1	0.000395066	0.000670569	0.716416323	0.716416323	trans
cg15001471_KRT72	0.000395067	0.000670569	-0.792029808	0.792029808	trans
cg02321289_CAPN9	0.000395068	0.000670569	-1.564542712	1.564542712	trans
cg16878332_ATP6V0E1P2	0.000395076	0.00067058	0.690486745	0.690486745	trans
cg26971256_PDIA3P2	0.000395079	0.000670582	-0.611532395	0.611532395	trans
cg17483361_IGLV5-45	0.000395083	0.000670587	-0.56156254	0.56156254	trans
cg24004951_RNU6-1317P	0.000395094	0.000670598	-0.712592853	0.712592853	trans
cg18819399_TRBV8-2	0.000395094	0.000670598	-0.64541974	0.64541974	trans
cg02526950_RN7SL284P	0.000395098	0.000670598	0.615007569	0.615007569	trans
cg14591581_RPS3AP33	0.000395098	0.000670598	0.647600406	0.647600406	trans
cg23778363_RN7SL255P	0.000395099	0.000670598	0.61166818	0.61166818	trans
cg27484662_BMF	0.0003951	0.000670598	0.602397028	0.602397028	trans
cg00332153_VWA3A	0.0003951	0.000670598	0.654996233	0.654996233	trans
cg12077294_RPS15AP29	0.000395106	0.000670603	0.635357168	0.635357168	trans
cg01034726_LINC00415	0.000395106	0.000670603	0.67898759	0.67898759	trans
cg01935840_MIR365A	0.000395108	0.000670604	0.630255382	0.630255382	trans
cg27093646_DDX10P2	0.000395121	0.000670622	-0.63783099	0.63783099	trans
cg20601192_CACNA2D1-AS1	0.000395122	0.000670622	-0.649834043	0.649834043	trans
cg07632068_ESYT3	0.000395128	0.00067063	0.638503861	0.638503861	trans
cg22259330_RNU4-75P	0.000395132	0.000670632	0.675031056	0.675031056	trans
cg05816188_SCGB2B2	0.000395134	0.000670632	0.625678193	0.625678193	trans
cg19234412_PRH1	0.00039514	0.000670632	-1.792074689	1.792074689	trans
cg07110166_RNA5SP467	0.000395141	0.000670632	0.600946922	0.600946922	trans
cg00227093_TACR1	0.000395142	0.000670632	0.629323581	0.629323581	trans
cg04954144_ACTBP11	0.000395144	0.000670632	-0.644868836	0.644868836	trans
cg14294245_RNU1-74P	0.000395144	0.000670632	0.60961498	0.60961498	trans
cg26971256_ISCUP1	0.000395147	0.000670632	-0.59172344	0.59172344	trans
cg26971256_SPACA1	0.000395147	0.000670632	-0.59172344	0.59172344	trans
cg26971256_ACSM2B	0.000395147	0.000670632	-0.59172344	0.59172344	trans
cg26971256_RN7SKP169	0.000395147	0.000670632	-0.59172344	0.59172344	trans
cg11791921_ANGPTL1	0.000395148	0.000670632	0.628594809	0.628594809	trans
cg20337110_YDJC	0.000395152	0.000670635	-0.717326407	0.717326407	trans
cg13879760_DBIL5P2	0.000395154	0.000670636	0.637433262	0.637433262	trans
cg09908042_MIR548I1	0.000395158	0.00067064	-0.88192115	0.88192115	trans
cg20252529_AVP	0.000395161	0.000670643	0.564296984	0.564296984	trans
cg17491117_AIMP1P1	0.000395166	0.000670649	0.735033459	0.735033459	trans
cg12390516_HSPE1P1	0.000395168	0.00067065	0.612255736	0.612255736	trans
cg12046882_RPL7L1P12	0.000395177	0.000670662	0.642803476	0.642803476	trans
cg05926928_OR7E149P	0.000395181	0.000670666	0.607070982	0.607070982	trans
cg10991855_ATPSCKMT	0.000395185	0.000670667	-0.608202962	0.608202962	trans
cg18834259_SYN3	0.000395189	0.00067067	-0.553702443	0.553702443	trans
cg22792560_KCTD9P4	0.00039519	0.00067067	0.638445676	0.638445676	trans
cg00263619_OR4S1	0.000395197	0.000670677	-0.626552872	0.626552872	trans
cg14292522_CTAGE3P	0.000395197	0.000670677	0.628628897	0.628628897	trans
cg14004768_FBXW12	0.0003952	0.00067068	0.62804676	0.62804676	trans
cg03218019_MDGA2	0.000395202	0.00067068	-0.604316615	0.604316615	trans
cg07551395_SEPTIN14	0.000395204	0.000670681	0.625844245	0.625844245	trans
cg25293265_SPC25	0.00039521	0.000670689	-0.632798187	0.632798187	trans
cg05292018_HLA-T	0.000395213	0.000670689	0.559985819	0.559985819	trans
cg08992305_RNU6-842P	0.000395213	0.000670689	0.614426293	0.614426293	trans
cg01219426_ENPP7P4	0.000395216	0.000670691	0.633451496	0.633451496	trans
cg00757327_HNRNPA1P60	0.00039522	0.000670695	-0.616568502	0.616568502	trans
cg27437721_TRAV25	0.000395225	0.0006707	-0.626445499	0.626445499	trans
cg20784015_RNU6-1000P	0.000395226	0.0006707	-0.68676193	0.68676193	trans
cg24728770_GNA14-AS1	0.000395229	0.000670702	-0.620646313	0.620646313	trans
cg20470643_YEATS2-AS1	0.000395231	0.000670703	0.620903434	0.620903434	trans
cg01800262_RPS27P23	0.000395236	0.00067071	0.602268667	0.602268667	trans
cg27607136_RNU1-89P	0.00039524	0.000670712	-0.710939089	0.710939089	trans
cg03179419_TUBB2B	0.000395241	0.000670712	-0.750586971	0.750586971	trans
cg07825114_SNORD115-37	0.000395242	0.000670712	1.11740868	1.11740868	trans
cg10229938_ASB10	0.000395246	0.000670715	0.630625072	0.630625072	trans
cg16136663_MS4A2	0.000395252	0.000670724	0.611694106	0.611694106	trans
cg23246499_ADGRF5P1	0.000395255	0.000670726	0.672455825	0.672455825	trans
cg04387068_FER1L6-AS1	0.000395256	0.000670726	0.616962405	0.616962405	trans
cg22815707_SGCA	0.000395259	0.000670727	-0.607350028	0.607350028	trans
cg09223563_HOXB1	0.000395263	0.000670729	0.834750839	0.834750839	trans
cg23289024_IGKV3D-20	0.000395263	0.000670729	0.662845307	0.662845307	trans
cg03445244_C2orf92	0.000395264	0.000670729	0.639471174	0.639471174	trans
cg24030434_MIR128-2	0.000395274	0.00067074	-0.634695441	0.634695441	trans
cg00200763_RNY3P2	0.000395275	0.00067074	0.625541235	0.625541235	trans
cg24635402_C2CD3	0.000395276	0.00067074	0.625957861	0.625957861	trans
cg17454234_SLC25A27	0.000395279	0.000670744	0.628193404	0.628193404	trans
cg00154829_LINC01433	0.000395283	0.000670747	-0.691904163	0.691904163	trans
cg12237289_SNORD115-14	0.000395288	0.000670754	-0.652613147	0.652613147	trans
cg19996272_SRP14P3	0.000395292	0.000670758	0.641787105	0.641787105	trans
cg26718078_CAMK2N1	0.0003953	0.000670766	0.689592305	0.689592305	trans
cg26586804_TEDC2	0.000395301	0.000670766	-0.801000947	0.801000947	trans
cg14905600_PRB3	0.000395302	0.000670766	-0.60233688	0.60233688	trans
cg25319337_FOXD4L3	0.000395307	0.000670771	1.472155696	1.472155696	trans
cg18924965_RNA5SP37	0.000395308	0.000670771	0.646030016	0.646030016	trans
cg16970850_OR7E148P	0.000395313	0.000670777	-0.670107878	0.670107878	trans
cg03371439_IGKV2D-29	0.000395318	0.000670783	-0.749606879	0.749606879	trans
cg03416459_SHANK2-AS3	0.000395322	0.000670786	0.615066349	0.615066349	trans
cg17330935_SNORD54	0.000395325	0.000670786	-0.827879107	0.827879107	trans
cg04559815_ASB14	0.000395326	0.000670786	0.646780026	0.646780026	trans
cg11788945_MUC12-AS1	0.000395326	0.000670786	-0.616359676	0.616359676	trans
cg20725662_CRIP1P2	0.00039533	0.00067079	-0.688625206	0.688625206	trans
cg16326777_HDC	0.000395342	0.000670807	0.641948954	0.641948954	trans
cg21579472_RELB	0.000395349	0.000670817	-0.623464297	0.623464297	trans
cg20339553_RNASE3	0.000395354	0.000670817	0.63833341	0.63833341	trans
cg04640687_GCNT1P1	0.000395354	0.000670817	0.641471349	0.641471349	trans
cg24503796_ALDH8A1	0.000395355	0.000670817	0.654684531	0.654684531	trans
cg19234089_IGHD5-24	0.000395355	0.000670817	-0.83838699	0.83838699	trans
cg24301724_RNA5SP194	0.000395357	0.000670817	0.631280141	0.631280141	trans
cg09745688_RPL3P6	0.000395359	0.000670819	0.62977581	0.62977581	trans
cg26315272_KRTAP4-11	0.000395365	0.000670822	0.6049394	0.6049394	trans
cg09419843_RPS21	0.000395365	0.000670822	0.653360212	0.653360212	trans
cg06214339_PTMAP3	0.000395366	0.000670822	0.622166405	0.622166405	trans
cg04751533_RN7SKP161	0.000395368	0.000670823	-0.614754215	0.614754215	trans
cg18313144_MYRIP	0.000395374	0.000670826	0.64196422	0.64196422	trans
cg06884805_PACRG-AS3	0.000395379	0.000670826	0.624758338	0.624758338	trans
cg16897387_DCDC2C	0.000395382	0.000670826	1.08894095	1.08894095	trans
cg08380311_EHHADH-AS1	0.000395394	0.000670826	0.656510935	0.656510935	trans
cg08380311_NPVF	0.000395394	0.000670826	0.656510935	0.656510935	trans
cg08380311_RN7SL50P	0.000395394	0.000670826	0.656510935	0.656510935	trans
cg25292374_LINC02799	0.000395397	0.000670826	-0.596135413	0.596135413	trans
cg16411695_C1QTNF8	0.000395398	0.000670826	-0.769684748	0.769684748	trans
cg07096305_TAS2R14	0.000395403	0.000670826	0.635014939	0.635014939	trans
cg20952434_ATG3P1	0.000395403	0.000670826	-0.677174006	0.677174006	trans
cg14294245_LINC01810	0.000395405	0.000670826	-0.613477529	0.613477529	trans
cg14294245_MTND1P29	0.000395405	0.000670826	-0.613477529	0.613477529	trans
cg14294245_MTND6P10	0.000395405	0.000670826	-0.613477529	0.613477529	trans
cg14294245_MTATP6P4	0.000395405	0.000670826	-0.613477529	0.613477529	trans
cg14294245_GAPDHP50	0.000395405	0.000670826	-0.613477529	0.613477529	trans
cg14294245_MTATP6P31	0.000395405	0.000670826	-0.613477529	0.613477529	trans
cg14294245_RNU6-740P	0.000395405	0.000670826	-0.613477529	0.613477529	trans
cg14294245_LINC02661	0.000395405	0.000670826	-0.613477529	0.613477529	trans
cg14294245_OR6C5P	0.000395405	0.000670826	-0.613477529	0.613477529	trans
cg14294245_TIMM9P3	0.000395405	0.000670826	-0.613477529	0.613477529	trans
cg14294245_KRTAP10-10	0.000395405	0.000670826	-0.613477529	0.613477529	trans
cg14294245_RNU2-54P	0.000395405	0.000670826	-0.613477529	0.613477529	trans
cg15741247_RN7SKP206	0.000395405	0.000670826	0.641331316	0.641331316	trans
cg06752779_MIR345	0.000395411	0.000670834	0.651861451	0.651861451	trans
cg14861778_HLA-S	0.000395416	0.00067084	-0.679312818	0.679312818	trans
cg07905199_RFFL	0.00039542	0.000670844	-0.600667934	0.600667934	trans
cg05056349_CALML4	0.000395425	0.000670848	0.621505463	0.621505463	trans
cg13260233_DBIL5P2	0.000395426	0.000670848	0.633350857	0.633350857	trans
cg19743820_C19orf18	0.000395428	0.00067085	0.637601603	0.637601603	trans
cg19880004_TRIM31	0.000395431	0.000670852	-0.662122942	0.662122942	trans
cg15136744_C4BPAP1	0.000395449	0.000670874	0.623204568	0.623204568	trans
cg09947026_NGFR	0.00039545	0.000670874	-0.803769825	0.803769825	trans
cg02858625_TRBV27	0.00039545	0.000670874	0.572828588	0.572828588	trans
cg24311373_LINC02569	0.00039545	0.000670874	0.668542501	0.668542501	trans
cg09603381_RPS3AP27	0.000395454	0.000670875	0.631346313	0.631346313	trans
cg13880275_TBC1D1	0.000395456	0.000670875	-0.681628517	0.681628517	trans
cg07509352_BECN2	0.000395456	0.000670875	0.634764375	0.634764375	trans
cg06596075_NPY	0.000395457	0.000670875	0.641238394	0.641238394	trans
cg05895034_RPL3P6	0.000395468	0.00067089	0.633040374	0.633040374	trans
cg14703553_HCAR2	0.000395469	0.00067089	0.70648596	0.70648596	trans
cg25206138_RNU6-929P	0.000395475	0.000670898	-0.710410692	0.710410692	trans
cg05056349_COL9A1	0.000395478	0.000670898	0.593398258	0.593398258	trans
cg09936080_CACNB2	0.000395479	0.000670898	0.632116474	0.632116474	trans
cg16897387_HLA-S	0.000395483	0.000670898	1.089111232	1.089111232	trans
cg08859787_KRASP1	0.000395484	0.000670898	-0.627259231	0.627259231	trans
cg23459772_OR5AK2	0.000395484	0.000670898	-0.643750362	0.643750362	trans
cg08369636_MUC21	0.000395485	0.000670898	-0.624588475	0.624588475	trans
cg05407171_LINC01876	0.000395486	0.000670898	0.644721847	0.644721847	trans
cg26384803_MTND4P20	0.000395489	0.0006709	0.629937067	0.629937067	trans
cg01148039_CRYGD	0.000395494	0.000670905	-0.616751009	0.616751009	trans
cg02493842_SLC4A5	0.000395498	0.000670911	0.847065298	0.847065298	trans
cg16417301_IPO7P2	0.000395502	0.000670911	0.637694536	0.637694536	trans
cg20265572_MIR340	0.000395502	0.000670911	-0.601877136	0.601877136	trans
cg06161952_RN7SL535P	0.000395507	0.000670917	-0.608497886	0.608497886	trans
cg07096305_TMEM170A	0.000395513	0.000670925	0.621331011	0.621331011	trans
cg20898725_PRDX3P4	0.000395515	0.000670925	0.609435064	0.609435064	trans
cg14669863_OSTCP5	0.000395521	0.000670933	0.669860631	0.669860631	trans
cg22698544_TPI1P3	0.000395527	0.000670941	0.604282438	0.604282438	trans
cg15128295_SMARCE1P6	0.000395531	0.000670944	0.66383945	0.66383945	trans
cg11638878_HOMER2	0.000395532	0.000670944	0.60759791	0.60759791	trans
cg19653415_TRAV22	0.000395533	0.000670944	0.660789594	0.660789594	trans
cg26155681_RERE-AS1	0.000395544	0.000670958	0.671773	0.671773	trans
cg15713912_TEDDM1	0.000395545	0.000670958	0.606647888	0.606647888	trans
cg14995921_MTND4P30	0.000395549	0.000670962	-0.710689417	0.710689417	trans
cg19039809_CYBRD1	0.000395557	0.000670973	0.674142951	0.674142951	trans
cg07154254_RNA5SP247	0.000395565	0.000670985	0.631266156	0.631266156	trans
cg27513510_NOSTRIN	0.000395567	0.000670985	-0.746726445	0.746726445	trans
cg08380311_MYO1A	0.000395572	0.00067099	0.680896178	0.680896178	trans
cg19432243_ITGA8	0.000395574	0.000670991	0.634162779	0.634162779	trans
cg22367705_PSAT1P4	0.000395575	0.000670991	0.582106641	0.582106641	trans
cg19383909_RTRAFP2	0.000395581	0.000670999	0.724704731	0.724704731	trans
cg21805228_STARP1	0.000395588	0.000671007	-0.597444236	0.597444236	trans
cg20205188_RN7SL382P	0.000395594	0.000671008	-0.630655119	0.630655119	trans
cg23290207_CCR12P	0.0003956	0.000671008	0.678755322	0.678755322	trans
cg23296665_NUDT9	0.000395601	0.000671008	0.764191468	0.764191468	trans
cg11394947_FDPSP2	0.000395602	0.000671008	0.897246661	0.897246661	trans
cg16627759_RPSAP28	0.000395603	0.000671008	0.848467212	0.848467212	trans
cg01219426_POTEF-AS1	0.000395605	0.000671008	0.590253937	0.590253937	trans
cg01219426_MTND2P22	0.000395605	0.000671008	0.590253937	0.590253937	trans
cg01219426_RNA5SP189	0.000395605	0.000671008	0.590253937	0.590253937	trans
cg01219426_RNU6-253P	0.000395605	0.000671008	0.590253937	0.590253937	trans
cg01219426_SFTPA3P	0.000395605	0.000671008	0.590253937	0.590253937	trans
cg01219426_RN7SL586P	0.000395605	0.000671008	0.590253937	0.590253937	trans
cg04707531_SNORD114-17	0.000395614	0.000671018	0.62305212	0.62305212	trans
cg18251222_LURAP1	0.000395614	0.000671018	-0.59013801	0.59013801	trans
cg11224507_RBMXP1	0.000395618	0.000671022	0.636243147	0.636243147	trans
cg07474672_HMGB1P49	0.000395624	0.000671024	-0.654250692	0.654250692	trans
cg21542081_LINC01449	0.000395624	0.000671024	-0.658009374	0.658009374	trans
cg21536941_RNU6-554P	0.000395626	0.000671025	0.636853988	0.636853988	trans
cg23367851_GLB1L3	0.000395631	0.00067103	-0.658986792	0.658986792	trans
cg24555207_IGKJ5	0.000395632	0.00067103	-0.624697578	0.624697578	trans
cg03966685_AP1G2	0.000395634	0.00067103	0.694676677	0.694676677	trans
cg07890839_ISM1	0.000395641	0.00067104	-0.631320274	0.631320274	trans
cg05813498_PSAPL1	0.000395643	0.00067104	0.591882643	0.591882643	trans
cg03179052_MTX3	0.000395647	0.000671045	-1.087845326	1.087845326	trans
cg00363337_INTS4P1	0.000395656	0.000671058	0.611374711	0.611374711	trans
cg21342350_OR4F21	0.000395659	0.000671058	0.632125005	0.632125005	trans
cg25205727_BET1-AS1	0.000395661	0.000671058	1.323644068	1.323644068	trans
cg25963539_MARCHF4	0.000395665	0.000671058	0.664577192	0.664577192	trans
cg00572586_UBE2D3P3	0.000395667	0.000671058	0.63455914	0.63455914	trans
cg26517831_LINC02370	0.00039567	0.000671058	-0.638314425	0.638314425	trans
cg04665311_MIR769	0.00039567	0.000671058	0.612705857	0.612705857	trans
cg25040746_KIAA0087	0.000395672	0.000671058	-1.399289737	1.399289737	trans
cg14026485_MYBPH	0.000395681	0.000671058	0.639889196	0.639889196	trans
cg00762705_RNA5SP39	0.000395681	0.000671058	-0.642001618	0.642001618	trans
cg16829306_OR51N1P	0.000395681	0.000671058	0.596984882	0.596984882	trans
cg13762777_TSGA10IP	0.000395682	0.000671058	-0.597738478	0.597738478	trans
cg01474688_RN7SL806P	0.000395682	0.000671058	-0.677295588	0.677295588	trans
cg23024553_FRG2FP	0.000395686	0.000671058	-0.586265518	0.586265518	trans
cg24272257_RNA5SP136	0.00039569	0.000671058	0.615258557	0.615258557	trans
cg24272257_LINC02051	0.00039569	0.000671058	0.615258557	0.615258557	trans
cg24272257_OR9G3P	0.00039569	0.000671058	0.615258557	0.615258557	trans
cg24272257_RN7SL223P	0.00039569	0.000671058	0.615258557	0.615258557	trans
cg24272257_OR4F14P	0.00039569	0.000671058	0.615258557	0.615258557	trans
cg24272257_WBP2P1	0.00039569	0.000671058	0.615258557	0.615258557	trans
cg09855983_RNU6-534P	0.000395691	0.000671058	-0.643715935	0.643715935	trans
cg07601093_CCDC82	0.000395691	0.000671058	0.711514953	0.711514953	trans
cg26898336_RPL10P1	0.000395692	0.000671058	0.681411256	0.681411256	trans
cg04497094_MIR548F3	0.000395692	0.000671058	0.630066374	0.630066374	trans
cg04518477_IGHV3-72	0.0003957	0.000671069	-0.586772377	0.586772377	trans
cg06620353_HOXD4	0.000395702	0.000671069	0.631775565	0.631775565	trans
cg05438378_RPL7P4	0.000395708	0.000671077	0.617781009	0.617781009	trans
cg18966920_KCTD9P4	0.000395716	0.000671083	0.623635001	0.623635001	trans
cg15274047_RNU6-160P	0.000395717	0.000671083	0.597894778	0.597894778	trans
cg18353028_MROH7	0.000395717	0.000671083	0.625859993	0.625859993	trans
cg27378537_LUADT1	0.000395717	0.000671083	0.649653435	0.649653435	trans
cg27141266_DEFB108A	0.000395731	0.000671101	-0.6770824	0.6770824	trans
cg08087560_SLC25A27	0.000395733	0.000671101	0.646201258	0.646201258	trans
cg17329886_TOB1	0.000395733	0.000671101	0.927565956	0.927565956	trans
cg07715621_LINC01760	0.00039574	0.00067111	-0.65853947	0.65853947	trans
cg23503501_VPS26AP1	0.000395743	0.00067111	0.648567744	0.648567744	trans
cg09994954_IGHV3-49	0.000395743	0.00067111	0.643665902	0.643665902	trans
cg26015513_RPL5P8	0.000395749	0.00067111	0.619677261	0.619677261	trans
cg08118417_SHISA6	0.00039575	0.00067111	0.59152867	0.59152867	trans
cg20016068_HNRNPA1P63	0.000395753	0.00067111	0.588927117	0.588927117	trans
cg07096305_EBAG9P1	0.000395758	0.00067111	0.630005931	0.630005931	trans
cg15048534_MTSS1	0.000395758	0.00067111	0.637148518	0.637148518	trans
cg17509337_COX6B1P7	0.000395759	0.00067111	0.737521052	0.737521052	trans
cg17509337_RNU6-827P	0.000395759	0.00067111	0.737521052	0.737521052	trans
cg17509337_MTCO2P8	0.000395759	0.00067111	0.737521052	0.737521052	trans
cg17509337_SNORD115-30	0.000395759	0.00067111	0.737521052	0.737521052	trans
cg17509337_KRTAP4-7	0.000395759	0.00067111	0.737521052	0.737521052	trans
cg14588669_LDHAL6A	0.00039576	0.00067111	0.740760075	0.740760075	trans
cg22646074_PRMT3	0.000395765	0.000671116	0.659966259	0.659966259	trans
cg10803714_MIR128-2	0.000395768	0.000671119	-0.885261265	0.885261265	trans
cg20111163_TRPM2	0.000395776	0.000671127	-0.640756088	0.640756088	trans
cg12846784_RPL7P39	0.000395776	0.000671127	0.646422144	0.646422144	trans
cg24952959_RPL5P29	0.000395782	0.000671134	0.59644617	0.59644617	trans
cg04304019_RNU6-558P	0.000395789	0.000671143	0.657048556	0.657048556	trans
cg24110229_FGF8	0.000395792	0.000671143	-0.595406623	0.595406623	trans
cg13628022_SPART-AS1	0.000395792	0.000671143	0.622898863	0.622898863	trans
cg25412448_HNRNPCP7	0.000395799	0.000671152	0.566072082	0.566072082	trans
cg08877853_AADACL4	0.0003958	0.000671152	-0.654647345	0.654647345	trans
cg10811429_HMGB3P8	0.000395812	0.000671169	0.594880279	0.594880279	trans
cg02321289_DRD5P1	0.000395823	0.000671185	-1.575921972	1.575921972	trans
cg15042269_PLCE1-AS2	0.000395832	0.000671199	0.659749416	0.659749416	trans
cg09023892_PPP2R2DP1	0.000395837	0.000671204	0.610933645	0.610933645	trans
cg09760986_RCC2P7	0.000395839	0.000671205	-0.94388419	0.94388419	trans
cg19703425_CARD8	0.00039586	0.000671236	-0.92456833	0.92456833	trans
cg16503053_C1orf116	0.000395861	0.000671236	0.609898829	0.609898829	trans
cg23642017_DAP3P2	0.000395862	0.000671236	0.642369732	0.642369732	trans
cg21909391_PRR20E	0.000395866	0.00067124	-0.589835287	0.589835287	trans
cg07585951_RNA5SP46	0.000395869	0.000671243	-0.605192444	0.605192444	trans
cg15713912_INTS4P1	0.000395874	0.000671249	0.602948806	0.602948806	trans
cg06825375_SLC9C1	0.000395879	0.000671254	0.638862231	0.638862231	trans
cg01764107_RNU6-337P	0.000395881	0.000671254	-0.75713575	0.75713575	trans
cg11148883_RNU6-1135P	0.000395884	0.000671257	-0.593802937	0.593802937	trans
cg16337165_RPL17P25	0.000395887	0.00067126	0.597152385	0.597152385	trans
cg09131317_RPL19P18	0.000395892	0.000671265	0.61082144	0.61082144	trans
cg14136582_FOXN4	0.000395895	0.000671268	-0.698935918	0.698935918	trans
cg09524880_RAD17P1	0.000395897	0.000671269	1.370322151	1.370322151	trans
cg11501059_GTF2IP14	0.000395898	0.000671269	0.62772894	0.62772894	trans
cg01148039_SMYD3-IT1	0.0003959	0.000671269	0.621036543	0.621036543	trans
cg07090813_ABCC5	0.000395909	0.000671282	0.56643094	0.56643094	trans
cg25871427_KLHL6-AS1	0.000395918	0.000671292	0.876504795	0.876504795	trans
cg05043952_SPEM1	0.000395918	0.000671292	0.661625558	0.661625558	trans
cg21517812_BNIP3P1	0.000395923	0.000671297	0.640801488	0.640801488	trans
cg08941533_RPL41P1	0.000395925	0.000671297	-0.622965824	0.622965824	trans
cg16977073_LINC01427	0.00039594	0.000671316	0.620199308	0.620199308	trans
cg18288390_MUC12	0.000395941	0.000671316	-0.61503083	0.61503083	trans
cg24270367_DHX35	0.000395942	0.000671316	1.214194635	1.214194635	trans
cg12638476_ACTBP2	0.000395944	0.000671316	-0.658777583	0.658777583	trans
cg15889703_RNU6-1126P	0.000395948	0.000671316	-2.058495608	2.058495608	trans
cg15889703_RNA5SP273	0.000395948	0.000671316	-2.058495608	2.058495608	trans
cg15889703_RNU6-325P	0.000395948	0.000671316	-2.058495608	2.058495608	trans
cg15889703_OR7E111P	0.000395948	0.000671316	-2.058495608	2.058495608	trans
cg03445244_GJE1	0.000395953	0.000671323	0.650305257	0.650305257	trans
cg22229231_MMRN1	0.000395956	0.000671324	-0.640236452	0.640236452	trans
cg10975985_POU1F1	0.000395961	0.00067133	0.748367707	0.748367707	trans
cg08419235_RNU6-1011P	0.000395967	0.000671337	0.655314777	0.655314777	trans
cg13920792_OR10J6P	0.000395974	0.000671348	-0.667542527	0.667542527	trans
cg06214339_GOLGA6L9	0.000395979	0.000671351	0.621249527	0.621249527	trans
cg17753661_KRT82	0.00039598	0.000671351	-0.573189339	0.573189339	trans
cg18353028_RNA5SP37	0.000395985	0.000671354	0.646028255	0.646028255	trans
cg13101948_MAG	0.000395985	0.000671354	-0.674899416	0.674899416	trans
cg17106653_ADAMTS16	0.000395986	0.000671354	0.719093161	0.719093161	trans
cg10039163_DLEU2	0.000395988	0.000671354	-0.653989061	0.653989061	trans
cg07405255_NLN	0.00039599	0.000671354	-0.734308415	0.734308415	trans
cg14550076_IGSF22	0.00039599	0.000671354	0.624531313	0.624531313	trans
cg02058602_HMX3	0.000396002	0.00067137	0.576210822	0.576210822	trans
cg19208848_LINC01661	0.000396004	0.00067137	0.621713762	0.621713762	trans
cg14034298_BLACE	0.000396005	0.00067137	-0.710941428	0.710941428	trans
cg05633550_RPS27P16	0.000396018	0.000671391	0.964664297	0.964664297	trans
cg04633141_CTF1	0.000396021	0.000671393	-0.614104517	0.614104517	trans
cg18027157_LIMD1-AS1	0.000396031	0.000671406	0.613205271	0.613205271	trans
cg23792679_KRTAP10-2	0.000396033	0.000671406	0.618971946	0.618971946	trans
cg24757160_LINC01264	0.000396035	0.000671406	-0.580288979	0.580288979	trans
cg02077688_SEZ6L	0.000396035	0.000671406	-0.662193453	0.662193453	trans
cg16911550_RNU6-226P	0.000396039	0.000671407	-0.643765383	0.643765383	trans
cg27355761_LINC01757	0.000396039	0.000671407	-0.644711093	0.644711093	trans
cg09819502_RPL7P5	0.00039604	0.000671407	0.619118758	0.619118758	trans
cg19120457_RNU6-746P	0.000396047	0.000671414	0.627989632	0.627989632	trans
cg04758826_LINC01797	0.000396048	0.000671414	-0.899299407	0.899299407	trans
cg02251147_CT70	0.000396049	0.000671414	0.621260483	0.621260483	trans
cg02807201_CCN5	0.000396061	0.000671428	2.869076342	2.869076342	trans
cg08018007_ZNF302	0.000396062	0.000671428	0.689462359	0.689462359	trans
cg11119525_SNORD90	0.000396062	0.000671428	0.651321392	0.651321392	trans
cg24311373_RNU4-75P	0.000396065	0.00067143	0.646844856	0.646844856	trans
cg08268925_MTF1	0.000396072	0.00067144	0.665661594	0.665661594	trans
cg11153505_XPO6	0.000396074	0.00067144	0.571374757	0.571374757	trans
cg09375013_UBE2L2	0.000396075	0.00067144	0.935419228	0.935419228	trans
cg20057147_BOLL	0.000396077	0.00067144	0.595394539	0.595394539	trans
cg08111847_RTRAFP2	0.000396079	0.00067144	0.621791106	0.621791106	trans
cg19423196_ASB14	0.000396083	0.000671445	0.619432993	0.619432993	trans
cg18087761_BCAS1	0.000396085	0.000671445	0.631734261	0.631734261	trans
cg10054332_CD70	0.000396087	0.000671447	-1.132263378	1.132263378	trans
cg18664856_ABCC5	0.000396094	0.000671455	0.600134663	0.600134663	trans
cg11761102_RN7SL277P	0.000396095	0.000671455	0.616005783	0.616005783	trans
cg04640687_RNU6-742P	0.000396099	0.000671459	0.640254953	0.640254953	trans
cg03470780_MATN2	0.000396101	0.000671459	0.588775691	0.588775691	trans
cg04099454_CDK6-AS1	0.000396105	0.000671463	-0.673508137	0.673508137	trans
cg01808320_SPP1	0.000396106	0.000671463	0.59938115	0.59938115	trans
cg04052038_CALM2P4	0.000396121	0.000671484	-0.653364925	0.653364925	trans
cg14522097_PDIA3P2	0.000396122	0.000671484	-1.001333632	1.001333632	trans
cg01686736_GCNT1P4	0.000396123	0.000671484	0.627005547	0.627005547	trans
cg26155681_LINC02676	0.000396125	0.000671485	0.687727782	0.687727782	trans
cg00512739_HMGB1P14	0.000396128	0.000671485	0.614955524	0.614955524	trans
cg06635371_TTC4P1	0.000396128	0.000671485	0.774785794	0.774785794	trans
cg13415242_SPDYE18	0.000396135	0.000671494	0.638477575	0.638477575	trans
cg20273576_FGF14	0.000396138	0.000671497	0.622619999	0.622619999	trans
cg04464523_OR2L2	0.000396145	0.000671497	0.631632427	0.631632427	trans
cg12710220_RNA5SP72	0.000396151	0.000671497	0.514158503	0.514158503	trans
cg12710220_MTCYBP39	0.000396151	0.000671497	-0.514158503	0.514158503	trans
cg12710220_NPM1P10	0.000396151	0.000671497	0.514158503	0.514158503	trans
cg12710220_SOCS5P5	0.000396151	0.000671497	-0.514158503	0.514158503	trans
cg12710220_RN7SKP280	0.000396151	0.000671497	0.514158503	0.514158503	trans
cg12710220_LINC02654	0.000396151	0.000671497	-0.514158503	0.514158503	trans
cg12710220_RN7SKP146	0.000396151	0.000671497	0.514158503	0.514158503	trans
cg16222773_MTR	0.000396154	0.0006715	0.647570061	0.647570061	trans
cg05884880_LIPH	0.000396156	0.0006715	0.614804493	0.614804493	trans
cg14787030_COMETT	0.000396158	0.0006715	0.718066157	0.718066157	trans
cg03231326_ADAM11	0.000396159	0.0006715	-1.046022206	1.046022206	trans
cg01558110_RSU1P1	0.000396161	0.000671501	0.658546577	0.658546577	trans
cg10905486_SCAND2P	0.000396164	0.000671504	0.660488612	0.660488612	trans
cg06400006_TAS2R3	0.000396169	0.000671508	0.614606503	0.614606503	trans
cg21252088_AURKAP1	0.00039617	0.000671508	0.694544293	0.694544293	trans
cg03301582_RNU6-837P	0.000396175	0.000671511	0.624109118	0.624109118	trans
cg01864029_DEFB132	0.000396175	0.000671511	0.594493653	0.594493653	trans
cg23209353_PAWR	0.00039618	0.000671516	0.636124544	0.636124544	trans
cg01843742_ZNF840P	0.000396182	0.000671516	2.483096949	2.483096949	trans
cg00530579_IGKV1D-16	0.000396182	0.000671516	-0.623593264	0.623593264	trans
cg13500877_ASS1P10	0.000396189	0.000671522	-0.632805525	0.632805525	trans
cg17388638_IDO2	0.00039619	0.000671522	-0.666357396	0.666357396	trans
cg04241835_FTLP18	0.000396195	0.000671522	-0.61394283	0.61394283	trans
cg04241835_KRT8P21	0.000396195	0.000671522	-0.61394283	0.61394283	trans
cg04241835_NBPF21P	0.000396195	0.000671522	-0.61394283	0.61394283	trans
cg07110659_TRPM2	0.000396195	0.000671522	-0.653286552	0.653286552	trans
cg00942495_PRLHR	0.000396199	0.000671526	0.646417898	0.646417898	trans
cg11616276_KIF28P	0.000396207	0.000671536	0.625509027	0.625509027	trans
cg18057692_TMPRSS7	0.000396208	0.000671536	0.608264107	0.608264107	trans
cg12353041_CCDC70	0.000396219	0.000671552	0.622382597	0.622382597	trans
cg16990532_SNORD115-14	0.000396229	0.000671565	1.042006906	1.042006906	trans
cg22442897_KRASP1	0.00039623	0.000671565	-0.60266281	0.60266281	trans
cg07099009_NKX6-1	0.000396238	0.000671565	-0.610048278	0.610048278	trans
cg05266796_PRICKLE2-AS3	0.000396238	0.000671565	0.672225902	0.672225902	trans
cg21135307_RPL21P131	0.000396239	0.000671565	0.62050159	0.62050159	trans
cg04378385_RPS3AP39	0.000396245	0.000671565	0.617678751	0.617678751	trans
cg23461216_AIP	0.000396248	0.000671565	0.714203335	0.714203335	trans
cg12968518_XRCC6P3	0.000396248	0.000671565	-0.628194732	0.628194732	trans
cg12968518_RNU6-968P	0.000396248	0.000671565	-0.628194732	0.628194732	trans
cg12968518_SLC25A20P1	0.000396248	0.000671565	-0.628194732	0.628194732	trans
cg12968518_MTATP6P21	0.000396248	0.000671565	-0.628194732	0.628194732	trans
cg12968518_RPS2P52	0.000396248	0.000671565	-0.628194732	0.628194732	trans
cg12968518_OR4K12P	0.000396248	0.000671565	-0.628194732	0.628194732	trans
cg12721163_SNRPEP10	0.000396249	0.000671565	0.632266449	0.632266449	trans
cg17516247_PTMAP3	0.00039625	0.000671565	0.626479702	0.626479702	trans
cg05006567_RPL7P36	0.000396262	0.000671583	-3.550066626	3.550066626	trans
cg24933702_RPL7L1P3	0.000396276	0.000671601	0.690117531	0.690117531	trans
cg09627057_ETV6	0.000396277	0.000671601	0.626819894	0.626819894	trans
cg07353306_IZUMO2	0.000396279	0.000671601	0.627646486	0.627646486	trans
cg24699670_MIR548F3	0.000396281	0.000671602	0.611259857	0.611259857	trans
cg09789541_CICP8	0.000396285	0.000671604	0.682245815	0.682245815	trans
cg15001471_ATP8B3	0.000396285	0.000671604	-0.783648047	0.783648047	trans
cg11993171_C19orf18	0.000396288	0.000671604	1.533775334	1.533775334	trans
cg14609104_H2BP2	0.000396289	0.000671604	-0.866259286	0.866259286	trans
cg14241523_OR2B7P	0.00039629	0.000671604	0.625445566	0.625445566	trans
cg13726191_RPS3AP11	0.000396291	0.000671604	0.605617044	0.605617044	trans
cg23067711_IGLV7-43	0.000396295	0.000671608	0.605540575	0.605540575	trans
cg23314341_RNU6-435P	0.000396299	0.000671608	0.64442537	0.64442537	trans
cg00618271_RNA5SP152	0.0003963	0.000671608	-0.630671908	0.630671908	trans
cg13260233_RPL7P24	0.0003963	0.000671608	0.608349521	0.608349521	trans
cg20091620_KIAA2012-AS1	0.000396303	0.00067161	0.652291261	0.652291261	trans
cg02303400_ZNF883	0.000396304	0.00067161	0.601413549	0.601413549	trans
cg00572650_MIR365A	0.000396331	0.000671653	0.709162682	0.709162682	trans
cg05508245_POLR2E	0.000396334	0.000671656	0.786567012	0.786567012	trans
cg06074547_MNX1-AS1	0.000396339	0.000671661	-0.657838751	0.657838751	trans
cg23914255_GSTM5P1	0.000396342	0.000671664	-0.611269734	0.611269734	trans
cg19039809_LINC01123	0.000396348	0.000671671	0.66884643	0.66884643	trans
cg17844690_MIR342	0.00039635	0.000671671	-0.741869377	0.741869377	trans
cg13282195_RNA5SP388	0.000396351	0.000671672	0.601357818	0.601357818	trans
cg17233160_TRAJ33	0.000396353	0.000671672	-0.71139672	0.71139672	trans
cg19155518_ESYT1	0.000396357	0.000671676	0.694170851	0.694170851	trans
cg26390598_CCDC144A	0.000396363	0.000671682	0.638823394	0.638823394	trans
cg13455842_RNA5SP372	0.000396364	0.000671682	1.599681116	1.599681116	trans
cg09926728_OR11L1	0.000396366	0.000671683	0.601939048	0.601939048	trans
cg17533142_CHRM4	0.00039637	0.000671688	-0.71686169	0.71686169	trans
cg09161832_LINC01681	0.000396378	0.000671698	0.637646332	0.637646332	trans
cg08499158_NKX2-4	0.00039638	0.000671698	-0.611589414	0.611589414	trans
cg07096305_LAPTM4B	0.000396386	0.000671707	0.581285948	0.581285948	trans
cg24329141_RNU6-263P	0.00039639	0.000671711	-0.628159245	0.628159245	trans
cg05264324_PPWD1	0.000396393	0.000671711	0.646330849	0.646330849	trans
cg16238026_PIN1P1	0.000396394	0.000671711	0.60403158	0.60403158	trans
cg25985506_MIR1256	0.000396395	0.000671711	0.621889688	0.621889688	trans
cg13347397_LINC01257	0.000396397	0.000671711	0.644641617	0.644641617	trans
cg26170855_HMGB1P26	0.000396401	0.000671716	-0.58679717	0.58679717	trans
cg08018007_TRGV6	0.000396406	0.000671723	-0.657578576	0.657578576	trans
cg17158894_TFF3	0.000396412	0.00067173	-0.729129136	0.729129136	trans
cg26624021_MIR556	0.000396415	0.00067173	-0.613493576	0.613493576	trans
cg07905199_KDM2A	0.000396416	0.00067173	-0.616461191	0.616461191	trans
cg13147408_ACTG1P21	0.000396419	0.00067173	0.609920292	0.609920292	trans
cg13147408_RNA5SP232	0.000396419	0.00067173	0.609920292	0.609920292	trans
cg22535327_RNU7-195P	0.000396421	0.000671732	-0.772735971	0.772735971	trans
cg27146574_ARAFP1	0.000396425	0.000671733	-0.857683399	0.857683399	trans
cg13447684_PPIAP74	0.000396425	0.000671733	-0.622003362	0.622003362	trans
cg14142836_CDK15	0.000396426	0.000671733	0.606907209	0.606907209	trans
cg11478335_ADAD1	0.000396431	0.000671735	-0.616147085	0.616147085	trans
cg02493842_GOLGA8UP	0.000396432	0.000671735	-0.807861416	0.807861416	trans
cg18592701_LINC02613	0.000396432	0.000671735	0.64700772	0.64700772	trans
cg05344293_PBXIP1	0.000396437	0.000671735	-0.634386654	0.634386654	trans
cg17914494_GAPDHP44	0.000396437	0.000671735	1.608708467	1.608708467	trans
cg09524880_C2orf92	0.000396438	0.000671735	1.40690758	1.40690758	trans
cg02736583_NFIA-AS1	0.00039644	0.000671735	0.623557654	0.623557654	trans
cg17735372_LIM2	0.000396441	0.000671735	-0.803009253	0.803009253	trans
cg08033828_STUM	0.000396442	0.000671735	0.602382707	0.602382707	trans
cg24360513_LINC01840	0.000396449	0.000671746	1.233707206	1.233707206	trans
cg16975684_RNU2-20P	0.000396453	0.000671749	-0.586187695	0.586187695	trans
cg12474980_TRBJ2-2P	0.000396456	0.00067175	-0.98114304	0.98114304	trans
cg07080372_SMCR5	0.000396457	0.00067175	0.610991675	0.610991675	trans
cg16601957_ATF3	0.000396459	0.000671751	0.662705688	0.662705688	trans
cg08866794_CRHR2	0.000396463	0.000671755	0.607711074	0.607711074	trans
cg24135151_CST4	0.000396468	0.000671761	0.594866121	0.594866121	trans
cg02782331_RPS20P24	0.00039647	0.000671763	0.590074139	0.590074139	trans
cg04352803_CCL25	0.000396478	0.000671773	-0.656892545	0.656892545	trans
cg16264966_LINC01941	0.00039649	0.00067179	0.623523225	0.623523225	trans
cg08777203_FAM74A1	0.000396499	0.000671801	-0.645929503	0.645929503	trans
cg03273574_ZNF781	0.0003965	0.000671801	0.660558825	0.660558825	trans
cg12687157_PRAMEF4	0.000396501	0.000671801	0.592768462	0.592768462	trans
cg13755768_RN7SL354P	0.000396502	0.000671801	0.607081108	0.607081108	trans
cg04376709_RN7SL354P	0.000396505	0.000671803	1.324015606	1.324015606	trans
cg00385421_DNAJC17P1	0.00039651	0.000671809	-0.67915027	0.67915027	trans
cg03189237_ZNF528	0.000396513	0.000671811	0.627469931	0.627469931	trans
cg12946660_LINC01264	0.000396516	0.000671814	0.577194393	0.577194393	trans
cg10939912_ANGPT2	0.000396522	0.000671822	0.657736192	0.657736192	trans
cg19136783_OR2A4	0.000396524	0.000671822	0.714402994	0.714402994	trans
cg16712416_RPS2P15	0.000396528	0.000671822	0.624694968	0.624694968	trans
cg11835347_ENPP7P4	0.000396529	0.000671822	0.632705342	0.632705342	trans
cg12282100_IATPR	0.000396529	0.000671822	1.107742478	1.107742478	trans
cg04850212_RPS20P1	0.00039654	0.000671838	0.636487314	0.636487314	trans
cg17421623_LINC02806	0.000396543	0.000671838	0.623005435	0.623005435	trans
cg17265961_CLK4	0.000396543	0.000671838	0.651848315	0.651848315	trans
cg12046882_IGHA1	0.000396544	0.000671838	-0.615815215	0.615815215	trans
cg22541572_SNORD63B	0.000396551	0.000671842	-0.61167438	0.61167438	trans
cg21252088_RN7SL37P	0.000396552	0.000671842	0.695453839	0.695453839	trans
cg09919756_PGA4	0.000396554	0.000671842	-0.614449034	0.614449034	trans
cg04488703_DBIL5P2	0.000396555	0.000671842	0.667076722	0.667076722	trans
cg02943303_ALPI	0.000396556	0.000671842	0.641972063	0.641972063	trans
cg03273574_ZNF429	0.000396557	0.000671842	0.677972035	0.677972035	trans
cg19703425_FOXR1	0.000396557	0.000671842	-0.958013717	0.958013717	trans
cg05006567_USH1C	0.00039656	0.000671843	-3.68730982	3.68730982	trans
cg03378057_POLD2P1	0.000396567	0.000671851	0.658995483	0.658995483	trans
cg02155360_IMPDH1P10	0.000396568	0.000671851	-0.700377418	0.700377418	trans
cg01164221_COL6A4P1	0.000396578	0.000671865	0.747278536	0.747278536	trans
cg00148780_RPL31P13	0.000396579	0.000671865	-0.789586994	0.789586994	trans
cg10506445_BOD1L2	0.000396587	0.000671876	0.750035058	0.750035058	trans
cg10515155_TLX1NB	0.000396592	0.000671882	0.646909055	0.646909055	trans
cg20861250_RPS29P33	0.000396594	0.000671882	-0.602465752	0.602465752	trans
cg24656207_RPL7P51	0.000396601	0.000671892	-0.663067246	0.663067246	trans
cg00154829_KRT85	0.000396608	0.000671902	-0.694610007	0.694610007	trans
cg15099537_THBD	0.000396611	0.000671904	0.635087371	0.635087371	trans
cg04707531_MIR554	0.000396617	0.000671911	0.631493346	0.631493346	trans
cg07320976_CARD9	0.000396627	0.000671926	-0.794054848	0.794054848	trans
cg26381498_CYP4F26P	0.000396635	0.000671936	0.622868719	0.622868719	trans
cg25421560_CNN2P8	0.000396636	0.000671936	-0.642226647	0.642226647	trans
cg16217323_C5orf46	0.000396639	0.000671938	-0.62176121	0.62176121	trans
cg11995490_HADH	0.000396642	0.000671941	0.600952348	0.600952348	trans
cg13019502_TAS2R13	0.000396651	0.000671949	0.625793297	0.625793297	trans
cg04527761_RALBP1P1	0.000396651	0.000671949	0.653307356	0.653307356	trans
cg15048534_ZNF33BP1	0.000396652	0.000671949	0.645795489	0.645795489	trans
cg10548700_RPL23AP12	0.000396653	0.000671949	0.593497297	0.593497297	trans
cg03231326_DTX2P1	0.000396655	0.00067195	-1.062261374	1.062261374	trans
cg12008478_TRAV8-4	0.000396658	0.000671952	0.552266075	0.552266075	trans
cg18452169_RN7SKP121	0.000396662	0.000671957	-0.844923986	0.844923986	trans
cg14640885_ASS1P10	0.000396667	0.000671962	-0.625920571	0.625920571	trans
cg07127888_RN7SL255P	0.000396672	0.000671968	-0.634278732	0.634278732	trans
cg09884146_TBL1XR1-AS1	0.000396674	0.000671968	0.625073316	0.625073316	trans
cg26481249_RNASEH2A	0.000396675	0.000671968	-0.692063847	0.692063847	trans
cg04015129_MYT1	0.000396678	0.00067197	-0.814507677	0.814507677	trans
cg22550042_RPSAP7	0.000396682	0.000671974	-0.59741692	0.59741692	trans
cg12806049_RNA5SP194	0.000396685	0.000671976	0.637454034	0.637454034	trans
cg04806177_PID1	0.000396688	0.000671978	-0.972096399	0.972096399	trans
cg09524880_TEX50	0.000396689	0.000671979	1.42071595	1.42071595	trans
cg20589770_GCSAML	0.000396693	0.000671981	0.61338752	0.61338752	trans
cg23183144_CPNE7	0.000396699	0.000671981	-0.613055138	0.613055138	trans
cg19408449_IRF8	0.000396699	0.000671981	-0.835534864	0.835534864	trans
cg19776984_FABP7P1	0.000396699	0.000671981	-0.700444972	0.700444972	trans
cg02004499_MSTO2P	0.0003967	0.000671981	-0.627531347	0.627531347	trans
cg08160477_MAGI1-AS1	0.000396701	0.000671981	0.765983938	0.765983938	trans
cg07558734_UNC5D	0.000396705	0.000671981	0.6046509	0.6046509	trans
cg20680669_RNA5SP389	0.000396709	0.000671981	0.604963483	0.604963483	trans
cg15781610_OR2A4	0.00039671	0.000671981	0.62749064	0.62749064	trans
cg27501748_LINC01874	0.000396712	0.000671981	0.612471787	0.612471787	trans
cg27501748_RNA5SP89	0.000396712	0.000671981	0.612471787	0.612471787	trans
cg27501748_SNORD32B	0.000396712	0.000671981	0.612471787	0.612471787	trans
cg00545295_SMAD6	0.000396713	0.000671981	0.612535867	0.612535867	trans
cg08325191_MIR1302-5	0.000396714	0.000671981	-0.607034378	0.607034378	trans
cg13381243_MAMDC2-AS1	0.000396714	0.000671981	0.640359975	0.640359975	trans
cg00204782_SNORD114-10	0.000396715	0.000671981	0.659438489	0.659438489	trans
cg07442260_GAPDHP25	0.000396717	0.000671981	-0.64336561	0.64336561	trans
cg26243156_GAPDHP47	0.000396727	0.000671994	0.99819042	0.99819042	trans
cg01164221_MIR153-2	0.00039673	0.000671995	0.744164313	0.744164313	trans
cg26593967_MIR655	0.000396733	0.000671998	-0.581859675	0.581859675	trans
cg14454721_COX4I2	0.000396738	0.000672003	0.645075945	0.645075945	trans
cg26001001_MIR1256	0.000396743	0.000672003	0.641742286	0.641742286	trans
cg04229294_GPA33	0.000396744	0.000672003	-0.722521567	0.722521567	trans
cg01972009_LINC02097	0.000396746	0.000672003	0.582987024	0.582987024	trans
cg10324998_YWHAEP5	0.000396748	0.000672003	0.602332817	0.602332817	trans
cg15122841_EP400P1	0.000396748	0.000672003	-1.13449191	1.13449191	trans
cg17326769_MICU3	0.000396749	0.000672003	-0.679529186	0.679529186	trans
cg24543551_GTF2A1L	0.00039675	0.000672003	-0.692943621	0.692943621	trans
cg07080372_SPDYE17	0.00039675	0.000672003	0.633352486	0.633352486	trans
cg20951978_CA1	0.000396757	0.000672012	0.627852895	0.627852895	trans
cg15480653_RNU4-67P	0.000396766	0.000672025	0.634761555	0.634761555	trans
cg16263615_RANP5	0.00039677	0.000672029	0.644761402	0.644761402	trans
cg21730084_FBXO36-IT1	0.000396776	0.000672036	0.629137634	0.629137634	trans
cg03639782_DISP2	0.000396779	0.000672036	-0.65386518	0.65386518	trans
cg09623010_THOC7-AS1	0.000396779	0.000672036	0.635821184	0.635821184	trans
cg22314681_FIS1	0.000396784	0.000672042	-0.659742196	0.659742196	trans
cg11616276_RNU6-1272P	0.000396786	0.000672044	0.624807482	0.624807482	trans
cg08419235_HSD17B3-AS1	0.000396791	0.000672045	0.64432536	0.64432536	trans
cg19101186_RN7SKP119	0.000396792	0.000672045	0.626323534	0.626323534	trans
cg04304019_OR7E148P	0.000396793	0.000672045	0.646050892	0.646050892	trans
cg15940161_LDHAL6A	0.000396794	0.000672045	0.62561706	0.62561706	trans
cg22516745_TRAJ61	0.000396796	0.000672047	-0.658507091	0.658507091	trans
cg15471398_ZKSCAN1	0.000396798	0.000672047	0.71541938	0.71541938	trans
cg26543311_HIGD1AP12	0.000396804	0.000672055	-1.739629985	1.739629985	trans
cg07424927_RNU6-487P	0.000396808	0.000672058	0.666650098	0.666650098	trans
cg17531430_OR7E33P	0.000396809	0.000672058	-0.757728591	0.757728591	trans
cg10975354_RNU6-516P	0.000396814	0.000672063	-0.628691835	0.628691835	trans
cg01561861_RNU6-746P	0.000396819	0.000672068	-0.666588719	0.666588719	trans
cg15681326_RHBDL3	0.000396821	0.000672068	-0.710777041	0.710777041	trans
cg08845392_RNU6-874P	0.000396823	0.000672068	1.693781342	1.693781342	trans
cg11382963_B3GNT9	0.000396823	0.000672068	0.668946095	0.668946095	trans
cg20892139_ZNF735	0.000396824	0.000672068	0.640634393	0.640634393	trans
cg09887955_SIGLEC11	0.000396826	0.000672068	0.621992411	0.621992411	trans
cg12390516_OVCH2	0.000396828	0.000672069	0.594471038	0.594471038	trans
cg10664162_RPL35AP19	0.00039683	0.00067207	-0.647832039	0.647832039	trans
cg11202824_SAMSN1-AS1	0.000396831	0.00067207	0.647526267	0.647526267	trans
cg14371107_PTK6	0.000396833	0.00067207	-1.191387783	1.191387783	trans
cg13668180_RN7SKP127	0.000396836	0.000672072	-0.611367662	0.611367662	trans
cg27455098_MSC	0.000396843	0.000672081	-0.676365144	0.676365144	trans
cg00000155_SOX14	0.000396844	0.000672081	-0.599428217	0.599428217	trans
cg20232550_SEPTIN14P1	0.000396846	0.000672082	-0.625759948	0.625759948	trans
cg25318301_DNMT3L	0.000396854	0.000672091	0.624115603	0.624115603	trans
cg16899179_OR2H5P	0.000396856	0.000672091	-0.634376512	0.634376512	trans
cg18185391_KLK15	0.000396856	0.000672091	-0.66621418	0.66621418	trans
cg24767368_MIR215	0.000396858	0.000672092	0.626059503	0.626059503	trans
cg24013909_LINC01264	0.000396863	0.000672097	0.586273145	0.586273145	trans
cg22988305_RN7SKP69	0.000396866	0.000672099	0.726225794	0.726225794	trans
cg11993171_GTF2IP23	0.00039687	0.000672104	1.508522059	1.508522059	trans
cg12875538_RPL34P19	0.000396879	0.000672116	0.655487995	0.655487995	trans
cg02593734_SNORD114-6	0.000396893	0.000672133	-0.704384996	0.704384996	trans
cg08476832_RPS20P25	0.000396894	0.000672133	0.608867941	0.608867941	trans
cg20205188_RNU6-1329P	0.000396894	0.000672133	-0.616675788	0.616675788	trans
cg04662079_RNU7-185P	0.000396895	0.000672133	-0.696715493	0.696715493	trans
cg25633099_RNU7-141P	0.000396897	0.000672133	0.624582763	0.624582763	trans
cg15471398_TUBE1	0.000396901	0.000672138	0.724184034	0.724184034	trans
cg02792740_YAE1	0.000396903	0.000672139	0.624451028	0.624451028	trans
cg23289706_CNTN1	0.00039691	0.000672147	-0.749891389	0.749891389	trans
cg04396567_RPL32P25	0.000396918	0.000672159	0.661187592	0.661187592	trans
cg18477969_RPL31P20	0.00039692	0.000672159	0.701023039	0.701023039	trans
cg03891843_PIEZO1P1	0.000396925	0.000672165	-0.623609414	0.623609414	trans
cg21730084_TTC6	0.000396929	0.000672169	0.600893703	0.600893703	trans
cg04510815_ZNF877P	0.00039693	0.000672169	0.77396198	0.77396198	trans
cg11153505_FBLIM1	0.000396938	0.000672174	0.596477743	0.596477743	trans
cg11700584_PRICKLE2-AS3	0.000396938	0.000672174	0.620604855	0.620604855	trans
cg01028000_RNF112	0.000396938	0.000672174	0.703073815	0.703073815	trans
cg08548734_TCEA1P3	0.000396943	0.00067218	0.602370747	0.602370747	trans
cg07474672_NMU	0.000396951	0.00067219	-0.612283729	0.612283729	trans
cg22563704_RN7SL564P	0.000396955	0.000672192	-0.633381802	0.633381802	trans
cg07068554_ACTBP6	0.000396955	0.000672192	0.560072625	0.560072625	trans
cg06074547_MGAT5B	0.000396963	0.000672199	-0.670229951	0.670229951	trans
cg11270687_MYADML	0.000396966	0.000672199	0.669755196	0.669755196	trans
cg01024069_LINC00308	0.000396968	0.000672199	-0.589835939	0.589835939	trans
cg26331326_IPO7P2	0.000396968	0.000672199	0.63465264	0.63465264	trans
cg13044693_FGF7	0.000396968	0.000672199	0.625951841	0.625951841	trans
cg25994476_PKIA	0.000396969	0.000672199	0.642985152	0.642985152	trans
cg14134417_GOLGA6L9	0.00039697	0.000672199	0.6175831	0.6175831	trans
cg16836638_GAPDHP36	0.000396973	0.000672201	0.623636132	0.623636132	trans
cg08268925_ATG2B	0.000396978	0.000672206	0.655832029	0.655832029	trans
cg07405255_LINC01445	0.000396978	0.000672206	-0.721479685	0.721479685	trans
cg01534242_ZNF137P	0.000396982	0.000672208	1.368975119	1.368975119	trans
cg07096305_EPC1	0.000396985	0.000672208	0.616632931	0.616632931	trans
cg09799441_ITGA8	0.000396986	0.000672208	1.213527446	1.213527446	trans
cg20820107_AGXT	0.000396987	0.000672208	-0.632422271	0.632422271	trans
cg24160354_FTLP18	0.000396991	0.000672208	-0.719000105	0.719000105	trans
cg24160354_KRT8P21	0.000396991	0.000672208	-0.719000105	0.719000105	trans
cg24160354_NBPF21P	0.000396991	0.000672208	-0.719000105	0.719000105	trans
cg23989409_CREB3L3	0.000396992	0.000672208	-0.546283514	0.546283514	trans
cg00263677_SAMM50P1	0.000396996	0.000672211	-0.653943292	0.653943292	trans
cg07718055_SHANK2-AS3	0.000396999	0.000672212	0.621405589	0.621405589	trans
cg12603344_KRASP1	0.000397002	0.000672212	-0.617175274	0.617175274	trans
cg06736785_WDR86	0.000397004	0.000672212	0.61825418	0.61825418	trans
cg12076546_CLEC4M	0.000397004	0.000672212	1.931818944	1.931818944	trans
cg26414417_LINC01661	0.000397004	0.000672212	0.618256906	0.618256906	trans
cg25841491_PSMD10P1	0.000397005	0.000672212	0.871282951	0.871282951	trans
cg18966920_ACAP2-IT1	0.000397008	0.000672214	0.626696939	0.626696939	trans
cg27421102_CRPPA-AS1	0.000397011	0.000672216	0.633468695	0.633468695	trans
cg08140801_RPS17P5	0.000397013	0.000672217	-0.607575745	0.607575745	trans
cg10717472_SVOP	0.000397017	0.000672221	0.686833707	0.686833707	trans
cg13885437_PRICKLE2-AS2	0.000397041	0.000672257	0.612263264	0.612263264	trans
cg12855313_OTX2P1	0.000397041	0.000672257	0.569259631	0.569259631	trans
cg19472786_RNU6-483P	0.00039705	0.000672269	0.615785815	0.615785815	trans
cg23174406_RNU6-1010P	0.000397054	0.000672273	0.648598949	0.648598949	trans
cg24794857_HBA1	0.000397065	0.000672285	0.645868817	0.645868817	trans
cg04770397_COX6CP6	0.000397066	0.000672285	-0.647095908	0.647095908	trans
cg19344682_AADACL2	0.000397069	0.000672285	0.608919737	0.608919737	trans
cg07419788_NCR3	0.000397069	0.000672285	-1.098183456	1.098183456	trans
cg09922745_TBC1D28	0.00039707	0.000672285	-0.627293067	0.627293067	trans
cg07099009_NDUFB4P10	0.00039707	0.000672285	0.633683014	0.633683014	trans
cg12607106_LARP4B	0.000397079	0.000672297	0.913371887	0.913371887	trans
cg11296759_FOXA2	0.000397088	0.000672298	0.637184471	0.637184471	trans
cg05144042_FADS2	0.000397088	0.000672298	-0.640460169	0.640460169	trans
cg02736583_DNMT3AP1	0.000397089	0.000672298	0.631456285	0.631456285	trans
cg05601623_SNORA22	0.000397089	0.000672298	0.699467382	0.699467382	trans
cg24170716_RNU6-1039P	0.000397091	0.000672298	0.67322189	0.67322189	trans
cg24066316_RNU1-94P	0.000397092	0.000672298	0.605137079	0.605137079	trans
cg20230784_HSPB8	0.000397093	0.000672298	0.601162991	0.601162991	trans
cg00232388_DSC3	0.000397094	0.000672298	0.601486147	0.601486147	trans
cg06440946_HLA-DPB1	0.000397094	0.000672298	-0.643449144	0.643449144	trans
cg07568841_ZNF33BP1	0.000397096	0.000672298	0.632041026	0.632041026	trans
cg19360023_WDR62	0.000397097	0.000672298	-1.485770246	1.485770246	trans
cg11835347_ESYT3	0.0003971	0.000672298	0.60728143	0.60728143	trans
cg22160267_OR13J1	0.000397102	0.000672298	0.624400728	0.624400728	trans
cg24975986_MACROD2-IT1	0.000397102	0.000672298	0.642638157	0.642638157	trans
cg17560662_RNA5SP194	0.000397106	0.000672302	0.631253022	0.631253022	trans
cg14398342_SNRPFP4	0.000397109	0.000672303	-0.621848761	0.621848761	trans
cg21101883_CLIC4	0.00039711	0.000672303	-0.666595124	0.666595124	trans
cg11083638_ACTA1	0.000397114	0.000672306	0.727754989	0.727754989	trans
cg14142836_SLC25A27	0.000397117	0.000672306	0.640773304	0.640773304	trans
cg19193854_RPS27P16	0.000397118	0.000672306	0.615049399	0.615049399	trans
cg02792740_ZNF430	0.000397119	0.000672306	0.630694943	0.630694943	trans
cg10679775_KRASP1	0.000397123	0.000672306	-0.618733141	0.618733141	trans
cg10097323_PDE4DIPP9	0.000397124	0.000672306	-0.785521653	0.785521653	trans
cg17943069_RPL12P36	0.000397128	0.000672306	0.693726257	0.693726257	trans
cg12953669_RNA5SP361	0.00039713	0.000672306	0.641208073	0.641208073	trans
cg03036575_MMP20	0.000397131	0.000672306	-0.615868838	0.615868838	trans
cg09809224_RPL13AP	0.000397132	0.000672306	0.704458339	0.704458339	trans
cg26384803_OR51S1	0.000397134	0.000672306	-0.621380083	0.621380083	trans
cg26384803_OR4K15	0.000397134	0.000672306	-0.621380083	0.621380083	trans
cg18243536_NPM1P11	0.000397135	0.000672306	0.61940301	0.61940301	trans
cg13292150_OR52B5P	0.000397135	0.000672306	0.684748656	0.684748656	trans
cg24412958_OR11M1P	0.000397136	0.000672306	-0.626774949	0.626774949	trans
cg08382137_BMP7-AS1	0.000397138	0.000672306	0.608312665	0.608312665	trans
cg07448055_PTMAP3	0.000397138	0.000672306	0.667471408	0.667471408	trans
cg23209353_SLC16A9	0.000397141	0.000672307	0.654811786	0.654811786	trans
cg09534232_P4HA3	0.000397143	0.000672308	0.57572967	0.57572967	trans
cg24773560_KAZN-AS1	0.000397146	0.000672311	0.602270658	0.602270658	trans
cg20337110_ZNF33BP1	0.00039715	0.000672315	0.720236949	0.720236949	trans
cg14677912_KRTAP5-5	0.000397152	0.000672317	-0.631752135	0.631752135	trans
cg24520968_SOX14	0.000397158	0.000672323	-0.617161762	0.617161762	trans
cg21579472_LINC02053	0.000397159	0.000672323	0.611425143	0.611425143	trans
cg08818130_CLEC1B	0.000397161	0.000672323	-0.896925439	0.896925439	trans
cg23209353_DGKH	0.000397164	0.000672326	0.64882265	0.64882265	trans
cg15042047_IGHD5-18	0.000397167	0.000672328	-0.586655507	0.586655507	trans
cg11500903_CXXC4	0.00039718	0.000672347	0.633247922	0.633247922	trans
cg21226087_RNU6-954P	0.000397181	0.000672347	0.6853373	0.6853373	trans
cg13707951_CLDN18	0.000397188	0.000672353	0.616803255	0.616803255	trans
cg26610002_KAZN-AS1	0.000397188	0.000672353	0.595155722	0.595155722	trans
cg01439560_RPS3AP39	0.000397207	0.000672383	0.619701245	0.619701245	trans
cg11775190_RNU2-14P	0.000397214	0.000672392	-0.683634575	0.683634575	trans
cg20155446_GNG3	0.000397217	0.000672392	-0.621901359	0.621901359	trans
cg09415148_HJV	0.000397217	0.000672392	0.617588467	0.617588467	trans
cg26390598_RNU6-1093P	0.00039722	0.000672392	0.633709265	0.633709265	trans
cg06051619_RNA5SP269	0.00039722	0.000672392	0.597219479	0.597219479	trans
cg16555856_UOX	0.000397224	0.000672396	-0.636925773	0.636925773	trans
cg18027157_APOBEC2	0.000397227	0.000672398	0.630346442	0.630346442	trans
cg07625337_DCTN1-AS1	0.000397229	0.000672399	0.817661185	0.817661185	trans
cg03416459_IPO7P2	0.000397232	0.000672401	0.619484233	0.619484233	trans
cg19039809_SLC25A21	0.000397237	0.000672407	0.688287133	0.688287133	trans
cg16897387_CALB1	0.000397251	0.000672426	1.053737045	1.053737045	trans
cg17172946_HNRNPA1P60	0.000397252	0.000672426	-0.617736287	0.617736287	trans
cg17806866_MTND5P31	0.000397254	0.000672426	-0.565196213	0.565196213	trans
cg12562232_ACOT8	0.000397255	0.000672426	-0.657336376	0.657336376	trans
cg09658813_MIR609	0.000397262	0.000672433	0.643488239	0.643488239	trans
cg19952435_GOLGA6L9	0.000397262	0.000672433	0.610406468	0.610406468	trans
cg09889857_MIR548F3	0.000397263	0.000672433	0.630042841	0.630042841	trans
cg05448059_C2CD4C	0.000397269	0.00067244	-0.616929923	0.616929923	trans
cg20090283_GXYLT1P6	0.000397279	0.000672455	0.626896681	0.626896681	trans
cg27267507_BHMT	0.000397281	0.000672455	0.645374544	0.645374544	trans
cg15360181_RNF212	0.000397286	0.000672461	0.601751759	0.601751759	trans
cg05230816_OR10Q1	0.00039729	0.000672466	-0.73006944	0.73006944	trans
cg26701270_RNFT2	0.000397295	0.000672469	-0.665975974	0.665975974	trans
cg04607323_SNORD115-14	0.000397295	0.000672469	-0.687497009	0.687497009	trans
cg02719489_AMH	0.000397297	0.00067247	-0.73967087	0.73967087	trans
cg17106653_LBHD1	0.000397299	0.00067247	0.712011235	0.712011235	trans
cg17096067_TRBV25OR9-2	0.000397301	0.000672471	-0.668555108	0.668555108	trans
cg19155518_SLC3A2	0.000397304	0.000672473	0.642627495	0.642627495	trans
cg10893132_GNG12-AS1	0.000397306	0.000672474	0.650472801	0.650472801	trans
cg04665311_CHRM1	0.000397308	0.000672475	0.596218371	0.596218371	trans
cg13646034_PRAME	0.000397309	0.000672475	-0.632220238	0.632220238	trans
cg22491001_TMEM95	0.000397311	0.000672475	0.591386477	0.591386477	trans
cg23424043_RNU6-190P	0.000397314	0.000672477	0.61449263	0.61449263	trans
cg26571977_YAP1P1	0.000397318	0.000672481	-0.611121752	0.611121752	trans
cg04837653_LINC01857	0.00039732	0.000672481	-0.631585249	0.631585249	trans
cg08698035_SMTNL1	0.000397321	0.000672481	-0.725457455	0.725457455	trans
cg26268096_HOMER2	0.000397323	0.000672483	0.584319981	0.584319981	trans
cg10852431_RNU6-1285P	0.000397326	0.000672484	0.647647432	0.647647432	trans
cg04544994_FAM204CP	0.000397334	0.000672495	0.624291244	0.624291244	trans
cg05144042_SH3YL1	0.000397339	0.000672501	0.651000478	0.651000478	trans
cg15446032_RNY4P16	0.000397341	0.000672502	-0.617563391	0.617563391	trans
cg06032500_NDUFS5P2	0.000397346	0.000672508	-0.651416052	0.651416052	trans
cg07102783_RDH5	0.000397348	0.000672508	-0.640801655	0.640801655	trans
cg08825286_PDCL3P5	0.000397352	0.000672512	-0.815505209	0.815505209	trans
cg10347082_TRBJ2-5	0.000397353	0.000672512	-0.698921599	0.698921599	trans
cg06418282_RNU6ATAC10P	0.000397362	0.000672524	0.683946217	0.683946217	trans
cg09563940_FUNDC2P3	0.000397365	0.000672525	0.663968022	0.663968022	trans
cg05204104_CENPCP1	0.000397366	0.000672525	0.63167539	0.63167539	trans
cg08989647_GALNT6	0.000397367	0.000672525	-0.857400945	0.857400945	trans
cg20823515_NXPE1	0.000397369	0.000672526	0.628235562	0.628235562	trans
cg07207099_SNORD114-23	0.000397372	0.000672527	1.124459936	1.124459936	trans
cg07448055_INTS4P1	0.000397373	0.000672527	0.652003542	0.652003542	trans
cg07608053_COL11A1	0.00039738	0.000672536	-0.651586261	0.651586261	trans
cg26890309_RNU6-502P	0.000397385	0.000672542	-0.690295294	0.690295294	trans
cg05360307_FGF5	0.000397387	0.000672544	0.644562647	0.644562647	trans
cg13487631_ST13P16	0.000397391	0.000672547	0.633828578	0.633828578	trans
cg05516020_FTH1P20	0.000397396	0.000672553	-0.644481294	0.644481294	trans
cg23151860_GRIK4	0.000397398	0.000672554	-0.687159446	0.687159446	trans
cg10032131_C16orf46	0.000397401	0.000672555	-0.603130359	0.603130359	trans
cg18081349_TMEM252-DT	0.000397404	0.000672556	0.631267369	0.631267369	trans
cg15747993_SNORD114-9	0.000397404	0.000672556	0.609833771	0.609833771	trans
cg23398596_LINC01888	0.000397413	0.000672566	0.607114987	0.607114987	trans
cg08033828_LDHAL6A	0.000397413	0.000672566	0.616988443	0.616988443	trans
cg09495418_SPINDOC	0.000397418	0.000672571	0.648365829	0.648365829	trans
cg04614806_RPL26P31	0.000397419	0.000672571	-0.654699638	0.654699638	trans
cg20046668_RP1L1	0.000397423	0.000672574	0.633421712	0.633421712	trans
cg19632822_IATPR	0.000397429	0.000672581	-0.619167081	0.619167081	trans
cg15185538_LINC01445	0.00039743	0.000672581	-0.612942135	0.612942135	trans
cg19704554_TRBV8-2	0.000397434	0.000672584	-0.619559302	0.619559302	trans
cg21983531_FAM167B	0.000397439	0.000672584	0.634239827	0.634239827	trans
cg11642425_RNA5SP194	0.000397441	0.000672584	0.640581103	0.640581103	trans
cg22635676_RNU6-949P	0.000397442	0.000672584	0.603791335	0.603791335	trans
cg22635676_OR6C65	0.000397442	0.000672584	0.603791335	0.603791335	trans
cg22635676_RPL22P20	0.000397442	0.000672584	0.603791335	0.603791335	trans
cg22635676_CNN2P7	0.000397442	0.000672584	0.603791335	0.603791335	trans
cg11128983_MINDY4B	0.000397445	0.000672586	-0.718477527	0.718477527	trans
cg14450995_ENOX1-AS1	0.000397457	0.000672603	0.637577461	0.637577461	trans
cg07102783_RNU6-1151P	0.00039746	0.000672607	-0.611557303	0.611557303	trans
cg00268443_GAPDHP73	0.000397465	0.000672611	0.804801729	0.804801729	trans
cg08426938_RNU2-33P	0.000397473	0.000672623	0.605599222	0.605599222	trans
cg10859027_ISLR2	0.000397475	0.000672624	-0.641022855	0.641022855	trans
cg09887532_MIR608	0.000397477	0.000672625	0.629526866	0.629526866	trans
cg11423687_PDC-AS1	0.000397479	0.000672625	1.064404746	1.064404746	trans
cg20703729_FECHP1	0.000397484	0.000672631	-0.689540519	0.689540519	trans
cg00232388_EIF2AK3	0.00039749	0.000672635	0.642564955	0.642564955	trans
cg25375317_NDUFS5P3	0.000397501	0.000672635	-0.710596344	0.710596344	trans
cg25375317_RPL7P13	0.000397501	0.000672635	-0.710596344	0.710596344	trans
cg25375317_MED15P5	0.000397501	0.000672635	-0.710596344	0.710596344	trans
cg25375317_NUP210P2	0.000397501	0.000672635	-0.710596344	0.710596344	trans
cg25375317_LINC02540	0.000397501	0.000672635	-0.710596344	0.710596344	trans
cg02792740_PPT1	0.000397502	0.000672635	0.615126918	0.615126918	trans
cg01780009_LINC01857	0.000397503	0.000672635	0.59053076	0.59053076	trans
cg17047513_RPL17P17	0.000397503	0.000672635	0.611938817	0.611938817	trans
cg26092471_FGF3	0.000397504	0.000672635	0.624407364	0.624407364	trans
cg02554138_TTC6	0.000397504	0.000672635	0.599111842	0.599111842	trans
cg01439566_MTCO1P21	0.000397505	0.000672635	0.64382816	0.64382816	trans
cg23289024_DLEU2L	0.000397509	0.00067264	0.647179225	0.647179225	trans
cg00634475_THOC7-AS1	0.000397512	0.00067264	0.627864696	0.627864696	trans
cg14924064_RNU6-59P	0.000397514	0.00067264	0.600030879	0.600030879	trans
cg08406102_TOP1MT	0.000397514	0.00067264	0.617775869	0.617775869	trans
cg07512343_RPS15AP3	0.000397516	0.00067264	-0.638254148	0.638254148	trans
cg23395533_PRICKLE2-AS3	0.000397518	0.00067264	0.620234728	0.620234728	trans
cg20009356_RPL35AP4	0.00039752	0.000672642	-0.923010682	0.923010682	trans
cg02951237_MIR29B2CHG	0.000397523	0.000672644	0.629565999	0.629565999	trans
cg11110036_SLCO2A1	0.000397532	0.000672657	0.59210785	0.59210785	trans
cg24118983_LINC01741	0.000397535	0.000672659	0.632686804	0.632686804	trans
cg24695071_OR52B5P	0.000397536	0.000672659	-0.656257017	0.656257017	trans
cg02792740_RPP38	0.000397544	0.000672669	0.640796223	0.640796223	trans
cg05334062_SPATA46	0.000397548	0.000672674	1.087232056	1.087232056	trans
cg26509022_RN7SKP58	0.000397554	0.000672681	-0.628031099	0.628031099	trans
cg16726234_EEF1A1P1	0.000397557	0.000672684	0.5895991	0.5895991	trans
cg13237080_H2BC16P	0.00039756	0.000672687	-0.711044804	0.711044804	trans
cg25399148_LCE5A	0.000397569	0.000672699	3.55657917	3.55657917	trans
cg08018007_CYBA	0.000397572	0.000672701	-0.684431481	0.684431481	trans
cg19516263_DNAJC17P1	0.000397578	0.000672707	-0.88096309	0.88096309	trans
cg26841611_RPL17P20	0.000397579	0.000672707	1.939967514	1.939967514	trans
cg07405255_RPS3AP54	0.00039758	0.000672708	-0.712035118	0.712035118	trans
cg21077610_IQCG	0.000397584	0.00067271	0.675608896	0.675608896	trans
cg18924965_FTLP17	0.00039759	0.000672718	-0.567782543	0.567782543	trans
cg22280068_AGER	0.000397596	0.000672726	-0.648684126	0.648684126	trans
cg10099574_CSMD3	0.000397601	0.000672732	-0.693016453	0.693016453	trans
cg19420646_MS4A13	0.000397604	0.000672735	0.631683175	0.631683175	trans
cg14136582_MPO	0.000397612	0.000672745	-0.698760406	0.698760406	trans
cg01915688_FAM30A	0.000397616	0.000672749	-0.689787218	0.689787218	trans
cg26759296_NPM1P29	0.000397624	0.000672759	0.619160682	0.619160682	trans
cg14506175_SDHCP2	0.000397625	0.000672759	0.652283673	0.652283673	trans
cg13237021_IGLV5-48	0.000397626	0.000672759	-0.656918531	0.656918531	trans
cg09799441_RNU6-1118P	0.000397629	0.00067276	1.184503684	1.184503684	trans
cg05895034_MIR1256	0.000397631	0.000672761	0.628450924	0.628450924	trans
cg15232971_PIN1P1	0.000397635	0.000672765	0.605809517	0.605809517	trans
cg15048534_MIR548F3	0.000397637	0.000672766	0.623104366	0.623104366	trans
cg01576496_OTOG	0.000397647	0.00067278	-0.661896457	0.661896457	trans
cg19409060_GJA1	0.000397651	0.000672783	0.620086715	0.620086715	trans
cg18353028_NT5C1B	0.000397653	0.000672783	0.644372437	0.644372437	trans
cg07774612_ELOVL2-AS1	0.000397654	0.000672783	0.677381086	0.677381086	trans
cg00090697_RNU6-519P	0.000397659	0.000672783	0.606027707	0.606027707	trans
cg11153505_TMPRSS4	0.000397659	0.000672783	0.587200821	0.587200821	trans
cg07632068_C19orf18	0.00039766	0.000672783	0.66681405	0.66681405	trans
cg19586889_MTIF2P1	0.000397661	0.000672783	-0.682433795	0.682433795	trans
cg06861426_ANKRD7	0.000397669	0.000672783	-0.622473327	0.622473327	trans
cg13907973_GUSBP6	0.00039767	0.000672783	0.651852136	0.651852136	trans
cg22389545_ACKR4P1	0.000397672	0.000672783	0.613730333	0.613730333	trans
cg23962789_RNU6-949P	0.000397675	0.000672783	-0.638623476	0.638623476	trans
cg23962789_OR6C65	0.000397675	0.000672783	-0.638623476	0.638623476	trans
cg23962789_RPL22P20	0.000397675	0.000672783	-0.638623476	0.638623476	trans
cg23962789_CNN2P7	0.000397675	0.000672783	-0.638623476	0.638623476	trans
cg18295068_RN7SKP28	0.000397675	0.000672783	-0.575783438	0.575783438	trans
cg18295068_RNA5SP428	0.000397675	0.000672783	-0.575783438	0.575783438	trans
cg18295068_RNU6-1326P	0.000397675	0.000672783	-0.575783438	0.575783438	trans
cg11893742_ANO1	0.00039768	0.000672788	0.644074402	0.644074402	trans
cg26331326_RNU2-25P	0.000397681	0.000672788	0.640329346	0.640329346	trans
cg06995632_CLMP	0.000397683	0.000672789	-0.728298114	0.728298114	trans
cg07022959_KLF2P2	0.000397687	0.000672791	0.6661965	0.6661965	trans
cg03743462_TFF2	0.000397693	0.000672798	0.631641749	0.631641749	trans
cg26972832_AGT	0.000397695	0.000672798	0.571597779	0.571597779	trans
cg10886620_NAT8L	0.000397698	0.0006728	-1.059882802	1.059882802	trans
cg06627151_LINC01813	0.0003977	0.0006728	-0.621393686	0.621393686	trans
cg25938960_OR7E129P	0.000397701	0.0006728	-0.755898813	0.755898813	trans
cg04379586_VIPR1-AS1	0.000397702	0.0006728	0.692444591	0.692444591	trans
cg06184926_REG1CP	0.000397712	0.00067281	-0.640449091	0.640449091	trans
cg06184926_MTND5P27	0.000397712	0.00067281	-0.640449091	0.640449091	trans
cg06184926_SLC6A18	0.000397712	0.00067281	-0.640449091	0.640449091	trans
cg12008478_RNU4-14P	0.000397715	0.000672811	-0.586436386	0.586436386	trans
cg07096305_MRPL50	0.000397719	0.000672817	0.616065131	0.616065131	trans
cg17047513_HMGA2-AS1	0.000397724	0.00067282	0.631247047	0.631247047	trans
cg15650664_ATP1A1-AS1	0.000397727	0.00067282	0.609167004	0.609167004	trans
cg11636245_KRT19P4	0.000397727	0.00067282	0.642427235	0.642427235	trans
cg02063485_RN7SKP239	0.000397728	0.00067282	-0.633239807	0.633239807	trans
cg08033828_THRB-IT1	0.00039773	0.000672822	0.612272264	0.612272264	trans
cg16565409_RPS15P9	0.000397732	0.000672822	0.754767528	0.754767528	trans
cg08402107_LPO	0.000397739	0.000672832	0.6279269	0.6279269	trans
cg08325191_CCDC85B	0.000397742	0.000672833	0.627477611	0.627477611	trans
cg10706817_CTRC	0.000397746	0.000672838	0.666327182	0.666327182	trans
cg00919591_SPATA46	0.000397762	0.000672863	0.644420668	0.644420668	trans
cg09690321_BAMBI	0.000397766	0.000672863	0.997544004	0.997544004	trans
cg23805755_LINC00411	0.000397768	0.000672863	-0.596690302	0.596690302	trans
cg08770755_RNA5SP289	0.000397768	0.000672863	-0.617503327	0.617503327	trans
cg11214014_TP53TG3	0.000397768	0.000672863	-0.611777921	0.611777921	trans
cg05508245_SHC1	0.000397773	0.000672868	0.782666767	0.782666767	trans
cg07127888_RN7SL354P	0.000397776	0.000672871	0.635799811	0.635799811	trans
cg09889857_SGCA	0.000397787	0.000672886	-0.637767567	0.637767567	trans
cg10417809_ATP6V0CP1	0.000397791	0.00067289	0.620431742	0.620431742	trans
cg16029260_PDE4DIP	0.000397793	0.00067289	0.647460076	0.647460076	trans
cg13917614_ZNF729	0.000397795	0.000672892	-0.77155028	0.77155028	trans
cg18626958_SPRR2C	0.0003978	0.000672898	0.567740971	0.567740971	trans
cg20339553_HSD17B3	0.000397811	0.000672913	0.65664565	0.65664565	trans
cg07419788_LINC01250	0.000397812	0.000672913	1.090393197	1.090393197	trans
cg22268718_KLK1	0.000397821	0.000672923	0.604592791	0.604592791	trans
cg10723869_SELENOKP3	0.000397821	0.000672923	0.712975502	0.712975502	trans
cg15687646_TACR1	0.000397824	0.000672924	0.640486849	0.640486849	trans
cg27256177_USP17L2	0.000397826	0.000672924	0.848135201	0.848135201	trans
cg12149851_PRAME	0.000397827	0.000672924	-0.609352387	0.609352387	trans
cg04342425_PRSS3P4	0.000397829	0.000672926	-1.368228634	1.368228634	trans
cg19935718_ACMSD	0.000397831	0.000672927	0.632881315	0.632881315	trans
cg21372392_GUSBP6	0.000397833	0.000672927	0.65720427	0.65720427	trans
cg19110931_SLC5A7	0.000397836	0.000672929	-0.60172081	0.60172081	trans
cg09817016_SSBP3-AS1	0.00039784	0.000672933	0.628963637	0.628963637	trans
cg10699599_GSTO3P	0.000397847	0.000672943	-2.072608717	2.072608717	trans
cg03322752_RN7SL116P	0.000397848	0.000672943	-0.657259072	0.657259072	trans
cg12513911_LINC00882	0.000397852	0.000672943	0.762606357	0.762606357	trans
cg21288684_UBQLN4P2	0.000397854	0.000672943	-0.590034895	0.590034895	trans
cg15489301_GCNT1P1	0.000397855	0.000672943	0.618590329	0.618590329	trans
cg02990361_APOBEC3B	0.000397858	0.000672943	-0.737823599	0.737823599	trans
cg05381829_OR1N2	0.000397861	0.000672943	-0.613641372	0.613641372	trans
cg06716182_RPL7P24	0.000397861	0.000672943	0.611405469	0.611405469	trans
cg10028884_GUCA1C	0.000397862	0.000672943	0.656397443	0.656397443	trans
cg03870497_IRAK2	0.000397862	0.000672943	0.676483638	0.676483638	trans
cg14162952_CTAGE3P	0.000397863	0.000672943	0.625442547	0.625442547	trans
cg16977073_LINC00276	0.000397865	0.000672943	-0.61622157	0.61622157	trans
cg20111978_RNU6-110P	0.000397865	0.000672943	-0.652483796	0.652483796	trans
cg17714581_MTND5P17	0.00039787	0.000672948	-0.584538063	0.584538063	trans
cg06282009_MTCO2P20	0.00039788	0.000672962	-0.903750493	0.903750493	trans
cg24287110_GTF2IP14	0.000397883	0.000672965	0.62240804	0.62240804	trans
cg00154829_LCNL1	0.000397887	0.000672969	0.657454359	0.657454359	trans
cg22280068_RN7SKP129	0.000397889	0.000672969	-0.644721318	0.644721318	trans
cg13127920_ANKRD26P4	0.000397895	0.00067297	0.607504387	0.607504387	trans
cg03582294_ERO1B	0.000397895	0.00067297	0.649795774	0.649795774	trans
cg06528803_EIF3LP2	0.000397895	0.00067297	-0.640810214	0.640810214	trans
cg06301252_SNORA40C	0.000397896	0.00067297	0.656346431	0.656346431	trans
cg02792740_CCNG1	0.000397909	0.00067299	0.630970091	0.630970091	trans
cg08122685_TEX41	0.000397915	0.000672997	-0.606269337	0.606269337	trans
cg13044693_OR2B7P	0.00039792	0.000673002	0.609554088	0.609554088	trans
