## Supplementary Tables for "Sex-stratified and interaction multi-omics analysis of DNA methylation and gene expression in asthma": Table_Supplementary Table S2h.csv (part 19 of 31)

Table S2h. Sex-interaction trans-expression quantitative trait methylation (trans-eQTM) associations identified in participants with asthma
cg26873935_SCGB1D1	0.000397921	0.000673002	-0.636544534	0.636544534	trans
cg06501606_LINC02519	0.000397923	0.000673004	0.705664406	0.705664406	trans
cg01138305_HNRNPA1P43	0.000397931	0.000673015	0.700419135	0.700419135	trans
cg10894164_PHF19	0.000397933	0.000673015	-0.640491779	0.640491779	trans
cg05013129_RNU6-1249P	0.000397937	0.000673019	0.813175111	0.813175111	trans
cg03288751_RSU1P1	0.000397941	0.000673022	-0.649881657	0.649881657	trans
cg24022528_RPS24P6	0.000397942	0.000673022	-0.65030766	0.65030766	trans
cg17323715_RNU6-526P	0.000397953	0.000673038	0.655490748	0.655490748	trans
cg12139617_PPATP1	0.000397955	0.00067304	0.727578697	0.727578697	trans
cg21829038_DHRS7C	0.00039796	0.000673043	-0.583001401	0.583001401	trans
cg20328379_CHDH	0.000397961	0.000673043	0.654806777	0.654806777	trans
cg03591123_ARHGEF7-IT1	0.000397963	0.000673043	-1.60651204	1.60651204	trans
cg16908552_DEFB130B	0.000397966	0.000673043	-0.609825266	0.609825266	trans
cg16908552_DEFB130A	0.000397966	0.000673043	-0.609825266	0.609825266	trans
cg18205030_SEC31B	0.000397967	0.000673043	-0.77001277	0.77001277	trans
cg08575693_RNU6-1249P	0.000397969	0.000673044	0.642424264	0.642424264	trans
cg09912135_SLC25A27	0.000397971	0.000673044	0.622441761	0.622441761	trans
cg07096305_SELENOT	0.000397978	0.000673055	0.611933407	0.611933407	trans
cg01864029_C1GALT1	0.000397983	0.000673061	0.608124956	0.608124956	trans
cg25591377_CTAGE3P	0.000397989	0.000673068	0.668087267	0.668087267	trans
cg02736583_LINC02614	0.000397996	0.000673077	0.631279857	0.631279857	trans
cg07594172_RNU6-18P	0.000397999	0.000673078	0.622358541	0.622358541	trans
cg25994476_LIPH	0.000398	0.000673078	0.61196057	0.61196057	trans
cg07448055_RN7SL16P	0.000398003	0.000673081	0.680059254	0.680059254	trans
cg08258867_OR2A4	0.000398005	0.000673082	0.641210543	0.641210543	trans
cg16328999_LINC01567	0.000398012	0.000673089	-0.692239028	0.692239028	trans
cg05893804_LINC02053	0.000398012	0.000673089	0.676202589	0.676202589	trans
cg22783940_PRAMEF2	0.00039802	0.000673092	0.875870321	0.875870321	trans
cg22783940_RNA5-8SP5	0.00039802	0.000673092	0.875870321	0.875870321	trans
cg22783940_BRI3P2	0.00039802	0.000673092	0.875870321	0.875870321	trans
cg22783940_RN7SL601P	0.00039802	0.000673092	0.875870321	0.875870321	trans
cg12377084_KIZ-AS1	0.000398023	0.000673094	0.698257971	0.698257971	trans
cg08258896_SSBP3-AS1	0.000398034	0.000673108	0.660462959	0.660462959	trans
cg18137757_MECOM-AS1	0.000398036	0.000673108	0.647576786	0.647576786	trans
cg12343913_DERL3	0.000398038	0.000673108	-0.663061642	0.663061642	trans
cg10894164_CD300LD	0.000398039	0.000673108	-0.632521019	0.632521019	trans
cg02703870_OR13C1P	0.00039804	0.000673108	0.653765403	0.653765403	trans
cg06807127_LINC02013	0.000398042	0.000673108	0.620443488	0.620443488	trans
cg26250747_KRT9	0.000398042	0.000673108	0.780104547	0.780104547	trans
cg04518477_LINC02817	0.00039805	0.000673112	-0.587465987	0.587465987	trans
cg14134417_HNRNPDLP2	0.00039805	0.000673112	0.60908267	0.60908267	trans
cg08160224_SNTG2-AS1	0.000398051	0.000673112	0.605108657	0.605108657	trans
cg21351830_INO80B	0.000398054	0.000673112	-0.727205654	0.727205654	trans
cg00834796_CRPPA-AS1	0.000398055	0.000673112	0.686942849	0.686942849	trans
cg18849725_RNU2-61P	0.000398056	0.000673112	-0.601047721	0.601047721	trans
cg03875668_RPL36AP40	0.000398057	0.000673112	-0.577041622	0.577041622	trans
cg19039809_SNTB1	0.000398057	0.000673112	0.677433596	0.677433596	trans
cg11364964_STXBP5-AS1	0.00039806	0.000673112	0.633693001	0.633693001	trans
cg18438405_RNU5E-6P	0.00039806	0.000673112	0.601074377	0.601074377	trans
cg09082134_ACSL3-AS1	0.000398068	0.000673117	0.607729281	0.607729281	trans
cg14193001_LINC01221	0.00039807	0.000673117	0.603878593	0.603878593	trans
cg17106653_TRIM52	0.00039807	0.000673117	0.73430504	0.73430504	trans
cg25205727_LCT	0.00039807	0.000673117	1.280726167	1.280726167	trans
cg24545937_MEOX2	0.000398071	0.000673117	-0.652566589	0.652566589	trans
cg13028038_SGCG	0.000398075	0.000673118	0.672498368	0.672498368	trans
cg03726015_EXTL1	0.000398075	0.000673118	-0.641020018	0.641020018	trans
cg23933723_SLC25A27	0.000398076	0.000673118	0.628644162	0.628644162	trans
cg00270291_LINC01556	0.00039808	0.00067312	0.65577806	0.65577806	trans
cg05530351_ALDH8A1	0.000398081	0.00067312	0.646736364	0.646736364	trans
cg13019502_HMGB1P14	0.000398082	0.00067312	0.630163829	0.630163829	trans
cg13871921_EBAG9P1	0.000398092	0.000673129	0.715492289	0.715492289	trans
cg11977605_LINC02806	0.000398093	0.000673129	0.626938996	0.626938996	trans
cg12655250_FHOD3	0.000398093	0.000673129	0.587805992	0.587805992	trans
cg06350097_RN7SL164P	0.000398094	0.000673129	-0.605538537	0.605538537	trans
cg22979422_MTND2P28	0.000398099	0.000673136	0.615285648	0.615285648	trans
cg20983125_IGKV3OR2-268	0.000398103	0.000673139	-0.612775361	0.612775361	trans
cg11194994_TRAF3IP2-AS1	0.000398109	0.000673142	0.636802602	0.636802602	trans
cg20892139_GDI2P2	0.00039811	0.000673142	0.6296355	0.6296355	trans
cg23021584_RNU6-298P	0.00039811	0.000673142	0.636785982	0.636785982	trans
cg20211056_RPSAP1	0.00039811	0.000673142	0.685073583	0.685073583	trans
cg12776173_KRT13	0.000398112	0.000673142	0.616875655	0.616875655	trans
cg07016261_ZNF682	0.000398116	0.000673146	0.646594056	0.646594056	trans
cg04572021_TTLL1-AS1	0.000398124	0.000673157	1.310953138	1.310953138	trans
cg18811157_RELN	0.00039813	0.000673163	0.599783798	0.599783798	trans
cg10816863_SPDYE17	0.000398131	0.000673163	0.66993701	0.66993701	trans
cg18207164_RPS7P2	0.000398132	0.000673163	0.635306028	0.635306028	trans
cg15291389_RPS7P2	0.000398138	0.00067317	0.642220809	0.642220809	trans
cg00377727_C16orf82	0.000398146	0.00067318	0.603651712	0.603651712	trans
cg01028000_MIRLET7BHG	0.00039815	0.00067318	0.710684377	0.710684377	trans
cg14282280_OOSP2	0.00039815	0.00067318	-0.579237029	0.579237029	trans
cg14282280_RN7SL214P	0.00039815	0.00067318	-0.579237029	0.579237029	trans
cg06858559_CST6	0.000398158	0.00067319	0.645139571	0.645139571	trans
cg14488391_LINC02053	0.000398159	0.00067319	0.659927343	0.659927343	trans
cg22762615_MTND3P17	0.000398162	0.00067319	-0.614956857	0.614956857	trans
cg20494891_KRT8P52	0.000398162	0.00067319	0.59841129	0.59841129	trans
cg27614177_YWHAZP4	0.000398171	0.000673203	0.641915706	0.641915706	trans
cg16111704_NPY6R	0.000398185	0.000673222	0.61778298	0.61778298	trans
cg14062304_SNRPGP13	0.000398186	0.000673223	-0.63978427	0.63978427	trans
cg08018007_AGAP2	0.000398203	0.000673248	-0.679580055	0.679580055	trans
cg00306267_KCTD9P4	0.000398206	0.000673248	0.726490116	0.726490116	trans
cg25841491_POLQ	0.000398206	0.000673248	0.880643383	0.880643383	trans
cg01808030_ERRFI1	0.000398208	0.000673248	0.644874012	0.644874012	trans
cg11993171_PRICKLE2-AS2	0.000398209	0.000673248	1.48503672	1.48503672	trans
cg18236663_IFNA12P	0.000398215	0.00067325	0.634104738	0.634104738	trans
cg25948980_RN7SL354P	0.000398215	0.00067325	0.614331975	0.614331975	trans
cg05818000_KCND3	0.000398215	0.00067325	0.594428	0.594428	trans
cg03840504_SPATA31A6	0.000398217	0.000673251	0.664348088	0.664348088	trans
cg22992816_RBM22P2	0.00039822	0.000673254	0.627038288	0.627038288	trans
cg02025578_THEM5	0.000398228	0.000673264	-0.601681211	0.601681211	trans
cg12390516_FRG2B	0.000398233	0.00067327	-0.587299554	0.587299554	trans
cg01874239_OR10AD1	0.000398243	0.000673279	0.628980847	0.628980847	trans
cg06587495_RNU6-833P	0.000398244	0.000673279	0.695986487	0.695986487	trans
cg21236655_SCGB2B2	0.000398245	0.000673279	0.639569386	0.639569386	trans
cg10854295_RN7SKP58	0.000398245	0.000673279	-1.80357365	1.80357365	trans
cg11500903_VN1R36P	0.000398252	0.000673286	0.610548963	0.610548963	trans
cg09371091_ATP5MC1P1	0.000398252	0.000673286	-0.618022434	0.618022434	trans
cg04998498_SPNS3	0.000398258	0.000673291	-0.673854774	0.673854774	trans
cg06320570_RNU6-354P	0.000398259	0.000673291	-0.964060447	0.964060447	trans
cg25710745_LINC02692	0.000398261	0.000673291	-1.641329019	1.641329019	trans
cg13019493_RN7SKP72	0.000398263	0.000673291	-0.718638704	0.718638704	trans
cg25841491_AHI1	0.000398263	0.000673291	0.88154859	0.88154859	trans
cg08077155_SYCP3	0.000398264	0.000673291	0.65369361	0.65369361	trans
cg00535538_LINC01878	0.000398272	0.000673299	0.639464646	0.639464646	trans
cg13106133_DAAM2-AS1	0.000398275	0.000673299	0.685780479	0.685780479	trans
cg17141237_SYCP1	0.000398275	0.000673299	-0.649610615	0.649610615	trans
cg07444487_RNU6-788P	0.000398275	0.000673299	-0.617396037	0.617396037	trans
cg16701925_ABCA10	0.000398281	0.000673301	0.623558768	0.623558768	trans
cg23209353_HOOK3	0.000398282	0.000673301	0.631331273	0.631331273	trans
cg12910951_SIT1	0.000398283	0.000673301	-0.634632654	0.634632654	trans
cg21252088_PLCL2-AS1	0.000398283	0.000673301	0.713989617	0.713989617	trans
cg06502685_ATP5F1AP8	0.000398286	0.000673301	-0.613744135	0.613744135	trans
cg23238869_RNU7-26P	0.000398287	0.000673301	0.685322724	0.685322724	trans
cg25421560_HOXA7	0.000398287	0.000673301	-0.638211164	0.638211164	trans
cg22626897_GHSR	0.000398294	0.000673307	0.568983061	0.568983061	trans
cg24114899_AATBC	0.000398295	0.000673307	-0.658892536	0.658892536	trans
cg15577927_TMEM72-AS1	0.000398295	0.000673307	-0.67254225	0.67254225	trans
cg02351219_ATP5MGP4	0.000398298	0.000673309	0.614808678	0.614808678	trans
cg03292225_CEACAMP6	0.000398301	0.000673312	-1.054632795	1.054632795	trans
cg00625610_MYL6P3	0.000398308	0.000673319	-1.004213632	1.004213632	trans
cg11134437_MIR320D1	0.000398308	0.000673319	0.622600983	0.622600983	trans
cg21074476_C5orf46	0.00039831	0.000673319	0.620357089	0.620357089	trans
cg22103831_NECAP1P1	0.000398314	0.000673323	0.623910653	0.623910653	trans
cg02792740_ADAM17	0.000398315	0.000673323	0.615233816	0.615233816	trans
cg15541635_UMLILO	0.000398328	0.000673338	0.636160197	0.636160197	trans
cg27251155_KRTAP24-1	0.000398328	0.000673338	-0.647876145	0.647876145	trans
cg10647833_RNU6-177P	0.000398331	0.000673342	-0.649317063	0.649317063	trans
cg00534626_LPO	0.000398333	0.000673343	-0.570836775	0.570836775	trans
cg21764190_LINC01318	0.000398337	0.000673346	0.624674053	0.624674053	trans
cg25983677_GPR160P1	0.000398345	0.000673357	-0.605585339	0.605585339	trans
cg02251147_KPRP	0.000398347	0.000673358	0.601321492	0.601321492	trans
cg03985285_RNU4-26P	0.000398351	0.000673361	0.613420548	0.613420548	trans
cg26607103_SLC6A19	0.000398353	0.000673362	-0.620006317	0.620006317	trans
cg18294987_DPP10-AS1	0.000398354	0.000673362	0.677898677	0.677898677	trans
cg11435506_PLN	0.000398358	0.000673364	-0.625529698	0.625529698	trans
cg19952435_SIDT1	0.00039836	0.000673364	0.624810106	0.624810106	trans
cg18198306_OR2A4	0.000398361	0.000673364	0.628030155	0.628030155	trans
cg01470686_HNRNPA1P33	0.000398361	0.000673364	0.627104551	0.627104551	trans
cg01727128_RASGRF2	0.000398364	0.000673364	0.631101205	0.631101205	trans
cg06147194_EGR4	0.000398365	0.000673364	-0.746081426	0.746081426	trans
cg12590494_RPL7L1P12	0.000398368	0.000673367	0.66154342	0.66154342	trans
cg02792740_HPS5	0.000398373	0.000673373	0.629796133	0.629796133	trans
cg20225678_MARCHF11	0.000398376	0.000673375	0.655819891	0.655819891	trans
cg11630554_RNU4-46P	0.000398378	0.000673376	0.574576225	0.574576225	trans
cg02820548_NOBOX	0.000398388	0.000673391	0.644003837	0.644003837	trans
cg09745688_COL10A1	0.000398391	0.000673391	0.629648948	0.629648948	trans
cg05260346_RNU6-874P	0.000398392	0.000673391	0.68270456	0.68270456	trans
cg11153505_TMEM150A	0.000398394	0.000673391	0.608267873	0.608267873	trans
cg06861426_BOK	0.000398397	0.000673391	0.608597029	0.608597029	trans
cg11270687_RN7SKP154	0.000398398	0.000673391	0.67347503	0.67347503	trans
cg27456999_OR10A2	0.000398399	0.000673391	0.641116837	0.641116837	trans
cg17262642_RPS3AP11	0.0003984	0.000673391	0.597169491	0.597169491	trans
cg21077610_ZDBF2	0.000398401	0.000673391	0.674355655	0.674355655	trans
cg24952959_DDX6P1	0.000398404	0.000673393	-0.589597087	0.589597087	trans
cg02711245_LINC01423	0.000398414	0.000673408	-0.616026167	0.616026167	trans
cg22643110_LINC02614	0.000398416	0.000673408	0.634857951	0.634857951	trans
cg04015129_SUN3	0.000398422	0.000673408	-0.816127073	0.816127073	trans
cg12115391_IGKV6D-21	0.000398427	0.000673408	-0.579257727	0.579257727	trans
cg11067347_OR4K14	0.00039843	0.000673408	-0.614069093	0.614069093	trans
cg16935517_TMEM119	0.000398431	0.000673408	0.681982232	0.681982232	trans
cg14075772_SCGB2B2	0.000398432	0.000673408	0.643694453	0.643694453	trans
cg09799441_EIF1P7	0.000398434	0.000673408	1.216065036	1.216065036	trans
cg03297107_HAO2-IT1	0.000398436	0.000673408	-0.598813875	0.598813875	trans
cg03297107_CYCSP53	0.000398436	0.000673408	-0.598813875	0.598813875	trans
cg03297107_RPL5P15	0.000398436	0.000673408	-0.598813875	0.598813875	trans
cg03297107_OLIG3	0.000398436	0.000673408	-0.598813875	0.598813875	trans
cg03297107_TRIM77	0.000398436	0.000673408	-0.598813875	0.598813875	trans
cg03297107_MIR184	0.000398436	0.000673408	-0.598813875	0.598813875	trans
cg03297107_IGLV2-33	0.000398436	0.000673408	-0.598813875	0.598813875	trans
cg27378537_MAT1A	0.000398439	0.000673411	0.609880868	0.609880868	trans
cg26565420_RSPO1	0.000398441	0.000673411	0.635445555	0.635445555	trans
cg13409544_ACP7	0.000398451	0.000673425	0.627680273	0.627680273	trans
cg16238026_INTS4P1	0.000398452	0.000673425	0.60425129	0.60425129	trans
cg26594488_GPC5-AS1	0.000398459	0.000673434	-0.615756132	0.615756132	trans
cg00592315_OR2M2	0.000398463	0.000673437	0.58460056	0.58460056	trans
cg20644084_SLC25A27	0.000398468	0.000673437	0.632695427	0.632695427	trans
cg15644305_LILRB1	0.000398468	0.000673437	0.573077742	0.573077742	trans
cg08188698_RPL7P6	0.000398469	0.000673437	0.593215446	0.593215446	trans
cg10552523_WEE2	0.000398469	0.000673437	0.620630597	0.620630597	trans
cg15781610_LINC00174	0.000398471	0.000673437	0.624609524	0.624609524	trans
cg26162150_POLR3KP1	0.000398472	0.000673437	1.394548582	1.394548582	trans
cg19155518_FIBP	0.000398473	0.000673437	0.68837903	0.68837903	trans
cg13487631_NETO1	0.000398474	0.000673437	0.637455629	0.637455629	trans
cg26031613_FAM86LP	0.000398479	0.000673442	0.788531419	0.788531419	trans
cg20630363_PAQR5	0.000398483	0.000673445	0.62062533	0.62062533	trans
cg01722343_TPSG1	0.000398485	0.000673445	1.586206797	1.586206797	trans
cg07568841_ATP5MC1P1	0.000398486	0.000673445	-0.606160304	0.606160304	trans
cg20537554_ZNF354B	0.000398495	0.000673455	0.66749546	0.66749546	trans
cg06817609_C1QTNF8	0.000398495	0.000673455	-0.698252614	0.698252614	trans
cg07509352_NTNG1	0.000398505	0.00067347	-0.623127379	0.623127379	trans
cg04140807_WARS2-IT1	0.000398508	0.000673472	0.610384782	0.610384782	trans
cg11041558_RPL17P25	0.000398512	0.000673477	0.743474794	0.743474794	trans
cg16055817_MIR1293	0.000398517	0.000673479	0.614472972	0.614472972	trans
cg16888658_SEC62-AS1	0.000398517	0.000673479	0.623433409	0.623433409	trans
cg03265671_RNA5SP60	0.000398522	0.000673485	-0.644688939	0.644688939	trans
cg27421102_ABRA	0.000398524	0.000673487	0.617839647	0.617839647	trans
cg25509184_PRICKLE2-AS3	0.000398528	0.000673488	0.626294119	0.626294119	trans
cg26058289_GNG3	0.000398528	0.000673488	-0.738919138	0.738919138	trans
cg15935035_IGKV3D-20	0.000398539	0.000673504	-0.640889555	0.640889555	trans
cg07022959_HMGN2P28	0.000398547	0.000673513	0.651890261	0.651890261	trans
cg03445244_FAM186A	0.000398548	0.000673513	0.641241174	0.641241174	trans
cg09841631_CELA2B	0.000398549	0.000673513	-0.624549368	0.624549368	trans
cg06902555_RNU6-1176P	0.000398551	0.000673514	-0.736022086	0.736022086	trans
cg26419656_RPL36AP35	0.000398555	0.000673515	1.891520303	1.891520303	trans
cg01610685_RHBDL3	0.000398555	0.000673515	-0.794401527	0.794401527	trans
cg18587557_MIR600HG	0.000398558	0.000673517	0.613083258	0.613083258	trans
cg17806394_KLK2	0.000398561	0.000673518	-0.637136864	0.637136864	trans
cg15635341_FABP9	0.000398561	0.000673518	-3.102885822	3.102885822	trans
cg26881535_RNA5SP194	0.000398563	0.000673519	0.65616197	0.65616197	trans
cg08731067_SEC62-AS1	0.000398571	0.000673523	0.685450683	0.685450683	trans
cg27362861_TFGP1	0.000398572	0.000673523	0.645629081	0.645629081	trans
cg25481348_MAGI2-AS2	0.000398572	0.000673523	-0.795730664	0.795730664	trans
cg17848362_NKX2-4	0.000398575	0.000673523	-0.604416503	0.604416503	trans
cg14970550_SPDYE17	0.000398575	0.000673523	0.63403008	0.63403008	trans
cg22950199_OR2G2	0.000398577	0.000673523	0.648031829	0.648031829	trans
cg00173782_SLC6A17-AS1	0.000398578	0.000673523	0.655090692	0.655090692	trans
cg12372163_SLC31A2	0.00039858	0.000673524	-0.62502532	0.62502532	trans
cg03726015_RNU4-67P	0.000398584	0.000673527	0.65099773	0.65099773	trans
cg12836643_PTPRK-AS1	0.000398592	0.000673539	0.627990562	0.627990562	trans
cg11978593_NEUROG2	0.000398594	0.00067354	0.608377737	0.608377737	trans
cg13490971_LINC02519	0.000398598	0.000673543	0.631815747	0.631815747	trans
cg16994200_PACRG-AS3	0.000398606	0.000673547	0.615653813	0.615653813	trans
cg13101948_KRTAP1-5	0.000398609	0.000673547	0.660430533	0.660430533	trans
cg18477969_GOLGA8Q	0.000398613	0.000673547	0.702107759	0.702107759	trans
cg06602454_RNF212	0.000398614	0.000673547	-0.595444153	0.595444153	trans
cg03328827_SNORA40C	0.000398615	0.000673547	1.307033464	1.307033464	trans
cg03979788_MAP1LC3A	0.000398615	0.000673547	-0.644476458	0.644476458	trans
cg05761355_SLC25A38P1	0.000398617	0.000673547	0.627707549	0.627707549	trans
cg16560595_ATAD3B	0.000398618	0.000673547	-0.669780838	0.669780838	trans
cg15006082_THY1	0.000398621	0.000673547	0.644027757	0.644027757	trans
cg19436700_GPRC5D	0.000398623	0.000673547	0.607315415	0.607315415	trans
cg13019502_EFCAB13	0.000398624	0.000673547	0.645977683	0.645977683	trans
cg11821302_CHP2	0.000398625	0.000673547	-1.691257088	1.691257088	trans
cg08574629_RN7SL354P	0.000398625	0.000673547	0.628568256	0.628568256	trans
cg16570157_CHRNA3	0.000398625	0.000673547	0.682076496	0.682076496	trans
cg03809622_LINC02530	0.000398626	0.000673547	-0.684738821	0.684738821	trans
cg06481168_RN7SKP270	0.00039863	0.000673547	-0.596495105	0.596495105	trans
cg10958924_KRT17P6	0.000398633	0.000673547	0.623987222	0.623987222	trans
cg18452169_HMGN2P46	0.000398634	0.000673547	-0.838833272	0.838833272	trans
cg20225678_FGF14-AS1	0.000398636	0.000673547	-0.666714849	0.666714849	trans
cg14136582_LINC00385	0.000398637	0.000673547	0.686412294	0.686412294	trans
cg07890549_INTS4P1	0.000398638	0.000673547	0.650907349	0.650907349	trans
cg26621805_RNU6-1055P	0.000398642	0.000673547	-0.822110155	0.822110155	trans
cg13370086_LINC00857	0.000398642	0.000673547	-0.721923391	0.721923391	trans
cg20337110_POLR2L	0.000398643	0.000673547	-0.715566129	0.715566129	trans
cg15339249_MIR128-2	0.000398643	0.000673547	-0.659616542	0.659616542	trans
cg10381071_CHN2-AS1	0.000398643	0.000673547	-0.642595577	0.642595577	trans
cg09994553_DHRS4L1	0.000398644	0.000673547	0.664969439	0.664969439	trans
cg22367705_SPEM1	0.000398644	0.000673547	0.668568843	0.668568843	trans
cg26567496_RPL31P20	0.000398647	0.000673549	0.60181733	0.60181733	trans
cg10905987_DHFRP3	0.000398649	0.00067355	0.602602627	0.602602627	trans
cg25147376_RNA5SP36	0.000398652	0.000673553	0.612896462	0.612896462	trans
cg05302915_HOXC6	0.000398657	0.000673559	-0.662589817	0.662589817	trans
cg16438182_ACSM2A	0.000398661	0.000673559	-0.634659556	0.634659556	trans
cg22318551_LINC00636	0.000398661	0.000673559	0.634731544	0.634731544	trans
cg18313144_ARHGEF26-AS1	0.000398664	0.000673559	0.648716271	0.648716271	trans
cg11074266_LINC02789	0.000398665	0.000673559	0.613959997	0.613959997	trans
cg07785145_LINC02066	0.000398666	0.000673559	0.969381534	0.969381534	trans
cg15866089_GSDME	0.000398666	0.000673559	0.589658451	0.589658451	trans
cg26196882_NFIA-AS1	0.000398673	0.000673565	0.641418889	0.641418889	trans
cg14596422_RPL17P17	0.000398673	0.000673565	0.618494347	0.618494347	trans
cg02399049_SESN1	0.000398676	0.000673566	0.62196085	0.62196085	trans
cg09837951_UBTFL5	0.000398679	0.000673566	-0.635716902	0.635716902	trans
cg00999469_RNU6-660P	0.00039868	0.000673566	-0.672316846	0.672316846	trans
cg00999469_RNU6-710P	0.00039868	0.000673566	-0.672316846	0.672316846	trans
cg22646074_CMTM8	0.000398687	0.000673575	0.642640242	0.642640242	trans
cg12343913_SLC22A15	0.000398691	0.000673579	0.637081927	0.637081927	trans
cg07405255_EPRS1	0.000398694	0.00067358	-0.730071187	0.730071187	trans
cg16802996_C9	0.000398695	0.00067358	0.59701449	0.59701449	trans
cg26482585_RNU6-697P	0.000398697	0.00067358	0.73407786	0.73407786	trans
cg17264779_ZBTB20-AS3	0.000398697	0.00067358	0.66356085	0.66356085	trans
cg13885150_RPL36P20	0.000398702	0.000673585	-0.648149639	0.648149639	trans
cg06001396_RN7SL608P	0.000398716	0.000673606	0.666515351	0.666515351	trans
cg22986597_ARL4AP1	0.000398722	0.000673612	0.629881788	0.629881788	trans
cg26530706_RNA5SP247	0.000398723	0.000673612	0.636801585	0.636801585	trans
cg19249811_MYOM3	0.000398737	0.000673633	1.020733064	1.020733064	trans
cg23909098_PNRC2P1	0.000398739	0.000673633	-2.506394619	2.506394619	trans
cg07405255_SF3A3P1	0.000398746	0.000673643	-0.734743071	0.734743071	trans
cg16327410_RNU6-878P	0.000398748	0.000673644	-0.655436192	0.655436192	trans
cg10520070_AGXT	0.000398752	0.000673648	-0.673118807	0.673118807	trans
cg26482585_MIR765	0.000398755	0.000673648	0.751949784	0.751949784	trans
cg08498272_RN7SKP192	0.000398756	0.000673648	0.649412278	0.649412278	trans
cg16445317_RNU6-1249P	0.000398762	0.000673648	0.690639262	0.690639262	trans
cg12823408_LPL	0.000398762	0.000673648	-0.612413725	0.612413725	trans
cg18285788_RPL21P43	0.000398769	0.000673648	-0.612327833	0.612327833	trans
cg03197961_TRAV12-3	0.000398769	0.000673648	-1.114855594	1.114855594	trans
cg10653465_POTEF-AS1	0.000398771	0.000673648	0.587567682	0.587567682	trans
cg10653465_MTND2P22	0.000398771	0.000673648	0.587567682	0.587567682	trans
cg10653465_RNA5SP189	0.000398771	0.000673648	0.587567682	0.587567682	trans
cg10653465_RNU6-253P	0.000398771	0.000673648	0.587567682	0.587567682	trans
cg10653465_SFTPA3P	0.000398771	0.000673648	0.587567682	0.587567682	trans
cg10653465_RN7SL586P	0.000398771	0.000673648	0.587567682	0.587567682	trans
cg16490877_PTMAP3	0.000398788	0.000673674	0.634295028	0.634295028	trans
cg00456950_TERF1P6	0.000398789	0.000673674	-0.607622939	0.607622939	trans
cg15391723_MYH3	0.000398794	0.000673678	0.685270263	0.685270263	trans
cg17201960_IGHD3-10	0.000398795	0.000673678	0.616105783	0.616105783	trans
cg14129529_RNA5SP197	0.000398796	0.000673678	0.596980706	0.596980706	trans
cg05177263_RNU6-441P	0.000398804	0.000673688	0.634528325	0.634528325	trans
cg16131126_KRTAP13-3	0.000398816	0.000673705	0.691563393	0.691563393	trans
cg07096305_FASTKD2	0.000398817	0.000673705	0.614675668	0.614675668	trans
cg00570285_LNC-LBCS	0.000398818	0.000673705	0.627772214	0.627772214	trans
cg09026849_EDN2	0.00039882	0.000673705	-0.647562056	0.647562056	trans
cg09495418_EPOR	0.000398821	0.000673705	0.641154939	0.641154939	trans
cg02096001_RNA5SP294	0.000398827	0.000673712	0.657785927	0.657785927	trans
cg23391086_SPNS3	0.000398829	0.000673712	-0.622470782	0.622470782	trans
cg10939912_NEXN	0.000398835	0.000673721	0.661596439	0.661596439	trans
cg18895972_RNU2-25P	0.000398842	0.00067373	0.637291497	0.637291497	trans
cg20057147_KCTD9P4	0.000398845	0.000673731	0.620859249	0.620859249	trans
cg04628174_RPS3AP33	0.000398847	0.000673733	0.616860273	0.616860273	trans
cg05898482_GTF3AP6	0.000398848	0.000673733	1.384528849	1.384528849	trans
cg13518121_RPS27P15	0.000398855	0.00067374	0.673386056	0.673386056	trans
cg07615839_PEAR1	0.000398856	0.00067374	0.605835149	0.605835149	trans
cg18786324_RN7SKP170	0.00039886	0.000673744	-0.708885066	0.708885066	trans
cg06433816_RN7SKP93	0.000398862	0.000673745	0.613504101	0.613504101	trans
cg02456944_LINC02053	0.00039887	0.000673746	0.61479943	0.61479943	trans
cg00232388_SETP22	0.000398871	0.000673746	0.649379712	0.649379712	trans
cg08551725_CHMP4AP1	0.000398875	0.000673746	0.623732879	0.623732879	trans
cg08551725_OR2W1	0.000398875	0.000673746	0.623732879	0.623732879	trans
cg08551725_PGAM1P2	0.000398875	0.000673746	0.623732879	0.623732879	trans
cg08551725_KRTAP10-1	0.000398875	0.000673746	0.623732879	0.623732879	trans
cg13159372_KCNAB1-AS2	0.000398876	0.000673746	-0.651529968	0.651529968	trans
cg06032500_SNORD42B	0.000398876	0.000673746	0.678011028	0.678011028	trans
cg09465533_DAP3P2	0.000398877	0.000673746	0.633443094	0.633443094	trans
cg11983006_RN7SL477P	0.000398881	0.000673751	-0.584856281	0.584856281	trans
cg26517283_LINC00160	0.000398885	0.000673754	-0.726632703	0.726632703	trans
cg20537554_MAP3K21	0.000398889	0.000673759	0.64945201	0.64945201	trans
cg05508245_CTTN	0.000398893	0.000673762	0.780956109	0.780956109	trans
cg00232388_MRPS31P5	0.000398909	0.000673787	0.620868486	0.620868486	trans
cg18987683_KRTAP5-6	0.000398914	0.000673789	0.608322389	0.608322389	trans
cg21229317_GSTT2B	0.000398915	0.000673789	0.661626693	0.661626693	trans
cg20990699_B4GALT4-AS1	0.000398916	0.000673789	0.638487021	0.638487021	trans
cg26318251_RAPH1	0.000398916	0.000673789	0.593011573	0.593011573	trans
cg17347535_RNU6-746P	0.00039892	0.000673789	0.628090966	0.628090966	trans
cg00912942_ZP1	0.00039892	0.000673789	0.75073254	0.75073254	trans
cg04213647_TRIM42	0.000398921	0.000673789	-0.647137935	0.647137935	trans
cg13381243_NUDT13	0.000398924	0.000673791	0.647739338	0.647739338	trans
cg14691266_C19orf18	0.000398925	0.000673791	0.63792705	0.63792705	trans
cg04140807_GAPDHP44	0.000398927	0.000673792	0.607820041	0.607820041	trans
cg05376228_THOC7-AS1	0.000398936	0.000673804	0.642377495	0.642377495	trans
cg07024786_CTAGE3P	0.000398939	0.000673806	0.621862324	0.621862324	trans
cg00685291_TFAMP1	0.000398944	0.000673812	-0.780343177	0.780343177	trans
cg14892936_KRT223P	0.000398951	0.000673822	0.650121641	0.650121641	trans
cg09339841_LINC01304	0.000398955	0.000673826	-0.602105831	0.602105831	trans
cg22595719_RPS16P9	0.000398961	0.000673834	0.587193888	0.587193888	trans
cg17509836_RN7SL108P	0.000398964	0.000673836	-0.642379665	0.642379665	trans
cg18810283_PLPP4	0.000398971	0.000673845	-0.614153735	0.614153735	trans
cg14924064_AK4P4	0.000398981	0.000673859	0.619393024	0.619393024	trans
cg11435506_PHGDH	0.000398987	0.000673862	0.597872331	0.597872331	trans
cg00337181_RN7SL683P	0.000398987	0.000673862	0.692096413	0.692096413	trans
cg09774124_RNU6-212P	0.000398989	0.000673862	-0.630924918	0.630924918	trans
cg07081939_LINC00330	0.000398989	0.000673862	0.617005943	0.617005943	trans
cg05530351_LINC01758	0.000398993	0.000673865	0.634503292	0.634503292	trans
cg07604616_PI16	0.000398994	0.000673865	-0.61816375	0.61816375	trans
cg17265961_WWTR1	0.000398996	0.000673865	0.652449002	0.652449002	trans
cg10039163_UBD	0.000398999	0.000673867	-0.620713314	0.620713314	trans
cg20137750_MXRA8	0.000398999	0.000673867	-0.619808497	0.619808497	trans
cg27317493_MEOX2	0.000399005	0.00067387	-0.635825712	0.635825712	trans
cg12377084_AK5	0.000399005	0.00067387	0.705575209	0.705575209	trans
cg17723156_LINC01153	0.000399006	0.00067387	0.579929985	0.579929985	trans
cg17116091_DNAJC17P1	0.000399011	0.000673873	-0.621402004	0.621402004	trans
cg02792740_RCBTB2	0.000399012	0.000673873	0.637294498	0.637294498	trans
cg23209353_PAN3	0.000399012	0.000673873	0.642537795	0.642537795	trans
cg26586804_ACP5	0.000399016	0.000673877	-0.80572746	0.80572746	trans
cg17792994_RPL23AP30	0.00039902	0.00067388	0.616750414	0.616750414	trans
cg21342350_LINC02066	0.000399028	0.000673888	0.615898121	0.615898121	trans
cg13070763_ASH1L-IT1	0.000399028	0.000673888	-0.639539918	0.639539918	trans
cg18544413_RNU6-1249P	0.000399029	0.000673888	0.632816936	0.632816936	trans
cg23296665_BICD1	0.000399035	0.000673896	0.765326717	0.765326717	trans
cg10243609_RPL36P20	0.000399039	0.0006739	0.639023713	0.639023713	trans
cg09774124_RAB30	0.000399044	0.000673905	-0.650776404	0.650776404	trans
cg27069691_RPL6P8	0.000399046	0.000673905	0.712643638	0.712643638	trans
cg06880767_FGB	0.00039905	0.00067391	-0.659905703	0.659905703	trans
cg09699787_HNRNPDLP2	0.000399055	0.000673914	0.62458508	0.62458508	trans
cg12008478_MIR610	0.000399056	0.000673914	0.582546278	0.582546278	trans
cg23291004_BIRC7	0.000399058	0.000673916	-0.661472273	0.661472273	trans
cg14552882_IGLV1-44	0.000399066	0.000673926	-0.656711467	0.656711467	trans
cg07774680_SPART-AS1	0.000399075	0.000673938	0.630436281	0.630436281	trans
cg16191174_HOXB1	0.00039908	0.000673945	0.712274337	0.712274337	trans
cg21512216_TRPV3	0.000399088	0.000673956	0.744760319	0.744760319	trans
cg07774612_VENTXP4	0.000399092	0.000673957	0.685593529	0.685593529	trans
cg11216632_CDK15	0.000399095	0.000673957	0.613389292	0.613389292	trans
cg09889857_CENPCP1	0.000399096	0.000673957	0.640726466	0.640726466	trans
cg17417926_RNA5S11	0.000399097	0.000673957	0.588017777	0.588017777	trans
cg15067619_RNA5SP269	0.000399097	0.000673957	0.762127149	0.762127149	trans
cg19746536_LINC01630	0.000399101	0.000673962	0.62797841	0.62797841	trans
cg24232693_ZNF575	0.000399104	0.000673965	0.627204266	0.627204266	trans
cg17366173_TAAR2	0.000399109	0.000673971	-0.726769272	0.726769272	trans
cg26594488_OR2W2P	0.000399111	0.000673972	-0.625756481	0.625756481	trans
cg00521239_CTAGE3P	0.000399115	0.000673975	0.63325643	0.63325643	trans
cg00680875_KLK2	0.00039912	0.000673981	-0.606675292	0.606675292	trans
cg05056349_ACCS	0.000399123	0.000673983	0.626461809	0.626461809	trans
cg14584450_MTCYBP21	0.000399126	0.000673984	0.674630175	0.674630175	trans
cg01665243_SDR42E1P3	0.000399127	0.000673984	0.683541299	0.683541299	trans
cg17372378_RPL41P1	0.000399135	0.000673996	-0.64834599	0.64834599	trans
cg17560662_C19orf18	0.000399141	0.000674001	0.63250896	0.63250896	trans
cg01418749_SNRPEP6	0.000399142	0.000674001	0.576144716	0.576144716	trans
cg04365481_OXR1	0.000399143	0.000674001	-0.623657609	0.623657609	trans
cg17753661_OR2A4	0.000399144	0.000674001	0.622097231	0.622097231	trans
cg11296759_DDX10P2	0.000399148	0.000674005	-0.664362779	0.664362779	trans
cg00807877_SNORA80C	0.000399152	0.000674009	0.769863244	0.769863244	trans
cg04639241_PSG2	0.000399154	0.000674009	-1.028481593	1.028481593	trans
cg22332106_TDRD10	0.000399156	0.000674009	-0.627371729	0.627371729	trans
cg04379586_DBF4P1	0.000399157	0.000674009	0.685466522	0.685466522	trans
cg19427276_PPP1R14BP2	0.000399159	0.000674011	-0.63498281	0.63498281	trans
cg24737292_LINC02613	0.000399165	0.000674017	0.636961787	0.636961787	trans
cg08173709_RN7SL497P	0.000399169	0.00067402	-0.644413273	0.644413273	trans
cg17025287_DUTP8	0.00039917	0.00067402	0.648127809	0.648127809	trans
cg10234161_ZC2HC1B	0.000399175	0.000674027	-0.608954358	0.608954358	trans
cg17110599_RHBG	0.000399182	0.000674035	-0.638759304	0.638759304	trans
cg02792740_ASB3	0.000399189	0.000674045	0.632751694	0.632751694	trans
cg20630363_SENP8	0.00039919	0.000674045	0.62097863	0.62097863	trans
cg26816564_RPS7P15	0.000399193	0.000674047	0.962018675	0.962018675	trans
cg12149851_KLHL1	0.000399216	0.000674082	-0.586933118	0.586933118	trans
cg12377084_UBE2V2P4	0.000399225	0.000674095	0.702282363	0.702282363	trans
cg08894362_UBDP1	0.000399229	0.000674099	-0.62095911	0.62095911	trans
cg24949324_LINC02043	0.000399232	0.000674101	0.588336964	0.588336964	trans
cg06716182_PSMD10P1	0.000399235	0.000674104	0.624735623	0.624735623	trans
cg20269267_OR2A4	0.000399252	0.00067413	0.625954061	0.625954061	trans
cg15143268_CST11	0.000399254	0.000674131	-0.635538762	0.635538762	trans
cg19285799_CYP51A1P2	0.00039926	0.000674136	0.841105851	0.841105851	trans
cg24733384_ASB14	0.00039926	0.000674136	0.611049437	0.611049437	trans
cg11390357_TDRG1	0.000399262	0.000674137	-1.069247514	1.069247514	trans
cg18482892_ENPP7P2	0.000399278	0.000674161	0.602773996	0.602773996	trans
cg14781700_CHST6	0.000399283	0.000674167	0.63276893	0.63276893	trans
cg19113840_FSHB	0.000399288	0.000674172	0.658304723	0.658304723	trans
cg17764057_ERICH4	0.00039929	0.000674173	-0.59686396	0.59686396	trans
cg17076795_RPL7P4	0.000399292	0.000674175	0.672822372	0.672822372	trans
cg07640390_RNA5SP241	0.0003993	0.000674186	-0.661107524	0.661107524	trans
cg04132177_RGR	0.000399305	0.000674191	-0.625159771	0.625159771	trans
cg02792740_AGL	0.000399309	0.000674193	0.613815773	0.613815773	trans
cg13599020_FAM192BP	0.000399309	0.000674193	0.632226234	0.632226234	trans
cg14781700_ARMC2-AS1	0.000399318	0.000674203	0.671952946	0.671952946	trans
cg02705619_RPL17P17	0.000399318	0.000674203	0.637864441	0.637864441	trans
cg19383909_NT5C1B	0.000399324	0.00067421	0.739324657	0.739324657	trans
cg23289024_KCNH8	0.00039933	0.000674217	0.637169243	0.637169243	trans
cg07096305_PTPN2P2	0.000399332	0.000674218	0.637732471	0.637732471	trans
cg19681352_MEGF10	0.000399333	0.000674218	0.625134266	0.625134266	trans
cg19160975_MTND3P17	0.000399355	0.000674252	0.596666581	0.596666581	trans
cg23426633_OR2B7P	0.000399359	0.000674255	0.663525972	0.663525972	trans
cg19589317_SSBP3-AS1	0.000399362	0.000674259	0.634658474	0.634658474	trans
cg05162456_FNDC8	0.000399365	0.000674259	-0.619363184	0.619363184	trans
cg01980928_ASS1P10	0.000399365	0.000674259	0.634310243	0.634310243	trans
cg05271775_RN7SKP106	0.00039937	0.000674263	0.658310422	0.658310422	trans
cg14669863_RN7SL273P	0.000399377	0.000674273	0.683103755	0.683103755	trans
cg23328066_LAMTOR5-AS1	0.000399379	0.000674273	-1.187269908	1.187269908	trans
cg17451457_MS4A13	0.000399383	0.000674278	0.650031147	0.650031147	trans
cg22451117_IZUMO2	0.000399386	0.000674279	0.660816233	0.660816233	trans
cg21360245_COX4I1P2	0.000399387	0.000674279	0.631277517	0.631277517	trans
cg22503024_KRTAP10-11	0.000399391	0.000674282	0.605434714	0.605434714	trans
cg16255663_NOG	0.000399393	0.000674282	0.637030657	0.637030657	trans
cg23775119_IRAK2	0.000399393	0.000674282	-0.618323386	0.618323386	trans
cg25880954_MUC3A	0.000399397	0.000674287	-0.652001167	0.652001167	trans
cg08268925_RPL22P24	0.000399401	0.000674288	0.631231683	0.631231683	trans
cg14015656_GRM7-AS2	0.000399402	0.000674288	-0.637710678	0.637710678	trans
cg04378385_KCNS2	0.000399404	0.000674288	0.597334994	0.597334994	trans
cg22177068_GRB10	0.000399404	0.000674288	0.622766694	0.622766694	trans
cg24604214_CYP51A1P3	0.00039942	0.000674311	0.789095842	0.789095842	trans
cg14550076_TSGA10IP	0.000399424	0.000674315	0.605998386	0.605998386	trans
cg00047667_RNU6-243P	0.000399427	0.000674318	-0.712828305	0.712828305	trans
cg27208514_CAPZA3	0.000399434	0.000674327	0.682897458	0.682897458	trans
cg22503024_SLC34A2	0.000399441	0.000674337	-0.534479975	0.534479975	trans
cg14667273_NPY	0.000399443	0.000674338	0.588107527	0.588107527	trans
cg01226797_SNORA41	0.00039945	0.000674346	-0.674176858	0.674176858	trans
cg21234914_SCUBE1-AS1	0.000399451	0.000674346	-0.760796233	0.760796233	trans
cg26315272_MIR1245A	0.000399453	0.000674346	0.575473663	0.575473663	trans
cg26449206_CHCHD4P4	0.000399456	0.000674348	0.631313654	0.631313654	trans
cg05799088_XIRP1	0.000399457	0.000674348	-0.616860696	0.616860696	trans
cg04488703_IPO7P2	0.000399465	0.000674359	0.660083175	0.660083175	trans
cg24975986_GLIPR1L1	0.000399476	0.000674373	0.633337435	0.633337435	trans
cg06228183_ANP32D	0.000399477	0.000674373	0.639017623	0.639017623	trans
cg03915558_RPL21P41	0.000399479	0.000674375	-0.622782487	0.622782487	trans
cg05264324_STARD3NL	0.000399483	0.000674378	0.640896643	0.640896643	trans
cg19952435_RNU1-51P	0.000399492	0.00067439	0.61284691	0.61284691	trans
cg26162637_RN7SL187P	0.0003995	0.0006744	-0.608237056	0.608237056	trans
cg05264324_HSCB	0.000399501	0.0006744	0.638520454	0.638520454	trans
cg03984310_KLK4	0.000399503	0.0006744	0.626934937	0.626934937	trans
cg19822890_ADCY10P1	0.000399504	0.0006744	0.617749277	0.617749277	trans
cg20651218_PLXNA2	0.000399505	0.0006744	0.689931012	0.689931012	trans
cg13565400_SRRM1P2	0.000399507	0.0006744	-0.593606142	0.593606142	trans
cg21840153_IPO7P2	0.000399508	0.0006744	0.626374227	0.626374227	trans
cg09469381_TMOD4	0.000399514	0.000674406	0.628128358	0.628128358	trans
cg01864029_COX7A2	0.000399515	0.000674406	0.609187008	0.609187008	trans
cg02463739_SUSD4	0.000399516	0.000674406	0.664177246	0.664177246	trans
cg23503501_ATP9B	0.000399521	0.000674411	0.634154329	0.634154329	trans
cg17753661_SSR1P1	0.000399523	0.000674412	0.613171141	0.613171141	trans
cg05631224_MTND6P14	0.000399525	0.000674412	0.62269954	0.62269954	trans
cg08383462_KLF9	0.000399527	0.000674413	0.642143012	0.642143012	trans
cg17753661_RN7SL87P	0.00039953	0.000674414	0.585080065	0.585080065	trans
cg10548700_BTN3A3	0.00039953	0.000674414	-0.551272538	0.551272538	trans
cg26305729_ARF1P1	0.000399538	0.000674424	-0.712635758	0.712635758	trans
cg02703728_LINC01516	0.000399539	0.000674424	0.638664213	0.638664213	trans
cg05056349_RNU6-263P	0.000399541	0.000674424	0.598939975	0.598939975	trans
cg14448393_OR5M4P	0.000399544	0.000674426	-0.683919522	0.683919522	trans
cg03151529_PDC-AS1	0.00039955	0.000674431	0.632444983	0.632444983	trans
cg03033996_SNORD116-2	0.000399551	0.000674431	0.617034098	0.617034098	trans
cg05360307_RPL17P15	0.000399551	0.000674431	0.64108388	0.64108388	trans
cg20009356_RN7SKP127	0.000399554	0.000674431	-0.948232521	0.948232521	trans
cg25540816_HNRNPA1P17	0.000399555	0.000674431	0.63221482	0.63221482	trans
cg10801331_RPL23AP41	0.00039956	0.000674431	-1.242093277	1.242093277	trans
cg14669842_SACS-AS1	0.00039956	0.000674431	-0.712891025	0.712891025	trans
cg11390628_VSNL1	0.000399561	0.000674431	0.641883372	0.641883372	trans
cg19776984_LINC00705	0.000399564	0.000674431	-0.669324136	0.669324136	trans
cg02365754_RNU5E-9P	0.000399566	0.000674431	0.639609996	0.639609996	trans
cg06779232_CNTFR	0.000399567	0.000674431	0.637868753	0.637868753	trans
cg23398596_IL1R2	0.000399568	0.000674431	0.601175346	0.601175346	trans
cg11270687_CKMT2	0.000399568	0.000674431	0.681224738	0.681224738	trans
cg00912942_CYP4A22	0.000399569	0.000674431	0.751612518	0.751612518	trans
cg03148428_CTF2P	0.000399572	0.000674434	-0.638453863	0.638453863	trans
cg14781700_CYP4Z2P	0.000399575	0.000674437	0.667269939	0.667269939	trans
cg22843488_SNRPFP2	0.00039958	0.000674443	-0.604146025	0.604146025	trans
cg20491223_MGAT3-AS1	0.000399589	0.000674454	-0.614167414	0.614167414	trans
cg05951042_COMETT	0.000399592	0.000674455	0.674726787	0.674726787	trans
cg15532012_RFPL4A	0.000399594	0.000674455	0.620289513	0.620289513	trans
cg24211572_TRIM72	0.000399594	0.000674455	-0.680461112	0.680461112	trans
cg10198148_ATP1A1	0.000399595	0.000674455	0.624906933	0.624906933	trans
cg03979788_LINC02799	0.000399597	0.000674455	-0.609827839	0.609827839	trans
cg11216917_CREBZF	0.000399617	0.000674485	0.634967612	0.634967612	trans
cg02516820_RESP18	0.000399617	0.000674485	-0.600231796	0.600231796	trans
cg04243292_SOX1	0.000399627	0.000674499	0.728198213	0.728198213	trans
cg24240870_DEFB130B	0.000399631	0.000674499	-0.611970174	0.611970174	trans
cg24240870_DEFB130A	0.000399631	0.000674499	-0.611970174	0.611970174	trans
cg20537554_CPO	0.000399636	0.000674505	0.674421898	0.674421898	trans
cg24903382_LDB2	0.000399639	0.000674507	0.645105371	0.645105371	trans
cg05420134_S1PR3	0.00039964	0.000674507	0.603901308	0.603901308	trans
cg01864029_MZF1	0.000399643	0.000674507	-0.621558948	0.621558948	trans
cg11421485_MS4A13	0.000399643	0.000674507	0.62543479	0.62543479	trans
cg19415587_RNU6-553P	0.000399648	0.000674509	0.62856981	0.62856981	trans
cg09559798_RNU6-1249P	0.000399648	0.000674509	0.783168832	0.783168832	trans
cg26393275_DAP3P2	0.000399649	0.000674509	0.643903591	0.643903591	trans
cg01093202_SRSF3P6	0.000399656	0.000674518	-0.72134618	0.72134618	trans
cg24232693_NPY5R	0.000399658	0.000674518	0.612160979	0.612160979	trans
cg02867811_OR10V1	0.000399669	0.000674535	-0.620412256	0.620412256	trans
cg02820548_NLRP13	0.000399673	0.000674537	0.627222359	0.627222359	trans
cg04962480_RNA5SP194	0.000399673	0.000674537	0.634658262	0.634658262	trans
cg10904293_NIP7P3	0.000399675	0.000674537	0.657445882	0.657445882	trans
cg07129104_AVIL	0.000399682	0.000674547	0.605662217	0.605662217	trans
cg07346595_GCNT3	0.000399687	0.000674552	0.857035175	0.857035175	trans
cg02792740_KIAA0753	0.000399689	0.000674552	0.633555154	0.633555154	trans
cg13395017_KCNC2	0.000399697	0.000674563	-0.675213437	0.675213437	trans
cg09219280_ZNF735	0.000399706	0.000674576	0.64621866	0.64621866	trans
cg27399957_BRWD1-AS1	0.000399708	0.000674576	0.677629779	0.677629779	trans
cg05579025_PRAMEF12	0.000399713	0.000674578	-0.63058712	0.63058712	trans
cg18353028_FBXO36-IT1	0.000399713	0.000674578	0.625262175	0.625262175	trans
cg03560018_PRDM13	0.000399713	0.000674578	-0.60915011	0.60915011	trans
cg04365481_ZNF836	0.000399716	0.00067458	-0.650773489	0.650773489	trans
cg17338411_OR7E8P	0.000399724	0.000674591	-0.631180224	0.631180224	trans
cg16257480_DMBT1	0.000399729	0.000674598	-0.606195641	0.606195641	trans
cg19964403_RNA5SP361	0.000399732	0.000674598	-0.687031995	0.687031995	trans
cg17943069_HMGN2P28	0.000399736	0.000674598	0.69983522	0.69983522	trans
cg16920882_RNU6-1135P	0.000399736	0.000674598	-0.623014148	0.623014148	trans
cg02775254_RPS15P9	0.000399736	0.000674598	0.937913654	0.937913654	trans
cg09760986_DNM3-IT1	0.000399738	0.000674598	-0.961139865	0.961139865	trans
cg24470734_RNU6-41P	0.00039974	0.000674599	-0.609538862	0.609538862	trans
cg08847335_OR7E162P	0.000399743	0.000674602	-1.85273574	1.85273574	trans
cg14781700_PACRG-AS2	0.000399744	0.000674602	0.658341325	0.658341325	trans
cg23647554_HNRNPA1P60	0.000399746	0.000674602	-0.614723812	0.614723812	trans
cg01111656_S1PR3	0.000399751	0.000674606	0.73647073	0.73647073	trans
cg14409406_NDC1	0.000399751	0.000674606	-0.616657914	0.616657914	trans
cg09774124_CD28	0.000399757	0.00067461	-0.638507964	0.638507964	trans
cg17914494_LINC01376	0.00039976	0.00067461	1.659157003	1.659157003	trans
cg10324998_RN7SL284P	0.000399761	0.00067461	0.603826207	0.603826207	trans
cg17181840_TNFAIP2	0.000399761	0.00067461	-0.690270383	0.690270383	trans
cg09755512_GRIK3	0.000399762	0.00067461	-0.556350188	0.556350188	trans
cg07096305_ANXA4	0.000399767	0.000674617	0.609331501	0.609331501	trans
cg08426938_ASH2LP3	0.000399771	0.000674619	-0.590923981	0.590923981	trans
cg17794750_MS4A2	0.000399772	0.000674619	0.757509115	0.757509115	trans
cg20150659_RPSAP53	0.000399773	0.000674619	0.686122065	0.686122065	trans
cg11435506_KHDRBS2	0.000399776	0.000674621	0.62610252	0.62610252	trans
cg05516020_RNY1P8	0.00039978	0.000674623	0.601572798	0.601572798	trans
cg04665311_CT69	0.00039978	0.000674623	0.616317674	0.616317674	trans
cg19952435_PRICKLE2-AS3	0.000399785	0.000674628	0.606784553	0.606784553	trans
cg26040952_DIRAS3	0.000399788	0.000674628	-0.649732352	0.649732352	trans
cg14364129_RPS3AP49	0.000399788	0.000674628	0.660477508	0.660477508	trans
cg01524501_SDHCP2	0.000399795	0.000674631	0.627055025	0.627055025	trans
cg11216917_ACMSD	0.000399796	0.000674631	0.641269991	0.641269991	trans
cg07145234_CAPN3	0.000399797	0.000674631	-0.70044371	0.70044371	trans
cg20651218_SLC46A1	0.000399797	0.000674631	0.730938804	0.730938804	trans
cg19046167_TUBB4A	0.000399799	0.000674631	-0.603065178	0.603065178	trans
cg16064295_DRAM2	0.000399799	0.000674631	-0.713669312	0.713669312	trans
cg09082554_LINC02662	0.000399804	0.000674631	-0.596825146	0.596825146	trans
cg12332795_WASF1	0.000399806	0.000674631	0.603268828	0.603268828	trans
cg12377084_PSMD10P1	0.000399806	0.000674631	0.700632002	0.700632002	trans
cg13714644_CHCHD4P4	0.000399808	0.000674631	0.621699881	0.621699881	trans
cg24675730_GAPDHP36	0.000399811	0.000674631	0.625223901	0.625223901	trans
cg20803916_CEP170P1	0.000399812	0.000674631	0.589825718	0.589825718	trans
cg09315614_GTF2IP14	0.000399813	0.000674631	0.619507328	0.619507328	trans
cg21365233_LINC01874	0.000399815	0.000674631	0.610855687	0.610855687	trans
cg21365233_RNA5SP89	0.000399815	0.000674631	0.610855687	0.610855687	trans
cg21365233_SNORD32B	0.000399815	0.000674631	0.610855687	0.610855687	trans
cg08413370_IGKV1OR2-3	0.000399822	0.000674633	-0.672201299	0.672201299	trans
cg08413370_MIR548A1	0.000399822	0.000674633	-0.672201299	0.672201299	trans
cg08413370_RPS29P15	0.000399822	0.000674633	-0.672201299	0.672201299	trans
cg08413370_RPL30P12	0.000399822	0.000674633	-0.672201299	0.672201299	trans
cg04518477_IGLJ1	0.000399824	0.000674634	-0.586622238	0.586622238	trans
cg12835135_PCBP2	0.000399829	0.000674639	0.630285124	0.630285124	trans
cg11500903_DNAJB13	0.000399834	0.000674646	0.641672529	0.641672529	trans
cg13732663_SLC25A3P1	0.000399842	0.000674656	0.650223882	0.650223882	trans
cg13212982_IGLV1-36	0.000399844	0.000674656	-0.62197621	0.62197621	trans
cg26419880_SV2A	0.000399848	0.000674656	0.650591942	0.650591942	trans
cg14137316_DEFB130B	0.000399849	0.000674656	-0.614615011	0.614615011	trans
cg14137316_DEFB130A	0.000399849	0.000674656	-0.614615011	0.614615011	trans
cg19039809_ARFGEF3	0.00039985	0.000674656	0.686278681	0.686278681	trans
cg03086379_MTCO1P14	0.000399852	0.000674657	0.625122105	0.625122105	trans
cg18268027_ABCC5	0.000399854	0.000674657	0.579648778	0.579648778	trans
cg17027335_AQP1	0.00039986	0.000674666	-0.597131658	0.597131658	trans
cg14776351_ZNF33BP1	0.000399864	0.000674668	0.879126306	0.879126306	trans
cg24856383_KHDC4	0.000399866	0.000674668	0.882938966	0.882938966	trans
cg03179052_RNU6-1304P	0.000399869	0.000674668	-1.084036161	1.084036161	trans
cg04662079_SCUBE1-AS1	0.000399872	0.000674668	-0.725220742	0.725220742	trans
cg13415242_DCAF4L1	0.000399873	0.000674668	0.633611927	0.633611927	trans
cg01416479_NME2P2	0.000399873	0.000674668	-0.59085627	0.59085627	trans
cg17425144_LINC02631	0.000399874	0.000674668	0.61449374	0.61449374	trans
cg20692464_NCKAP5-AS2	0.000399875	0.000674668	-0.90482991	0.90482991	trans
cg24430871_GTSF1	0.000399876	0.000674668	-0.625962852	0.625962852	trans
cg24711512_RN7SL352P	0.000399881	0.000674675	-0.704958494	0.704958494	trans
cg03882099_HAS1	0.000399884	0.000674678	-0.649316993	0.649316993	trans
cg12627202_IGLC7	0.000399891	0.000674686	-0.699019991	0.699019991	trans
cg15143268_COL1A2	0.000399894	0.000674688	-0.632363749	0.632363749	trans
cg17914494_RPL7L1P3	0.000399895	0.000674688	1.61850455	1.61850455	trans
cg05271775_MTATP6P14	0.000399898	0.000674689	0.654972201	0.654972201	trans
cg26686753_CRIP1P2	0.000399899	0.000674689	-0.666455794	0.666455794	trans
cg22930385_ADGRE1	0.000399901	0.00067469	0.587844328	0.587844328	trans
cg00948111_CHCHD4P4	0.000399902	0.00067469	0.625562955	0.625562955	trans
cg17262642_RPL7L1P12	0.000399905	0.00067469	0.63077003	0.63077003	trans
cg00340919_DEFB131A	0.000399906	0.00067469	0.560775345	0.560775345	trans
cg24432193_RPS3AP33	0.000399911	0.000674696	0.617343724	0.617343724	trans
cg02121773_ADAD1	0.000399918	0.000674704	-0.656643316	0.656643316	trans
cg10466699_CTAGE3P	0.000399922	0.000674707	0.645667742	0.645667742	trans
cg06578063_TEX41	0.000399925	0.000674708	-0.622376161	0.622376161	trans
cg25841491_RPL9P2	0.000399927	0.000674708	0.853711461	0.853711461	trans
cg11795195_RNU1-146P	0.000399928	0.000674708	0.614862965	0.614862965	trans
cg19563083_RNU6-435P	0.000399929	0.000674708	0.654078749	0.654078749	trans
cg13106133_KYAT1	0.000399933	0.000674708	0.685729901	0.685729901	trans
cg02950209_AHNAK2	0.000399934	0.000674708	0.583497306	0.583497306	trans
cg11115622_ZNF729	0.000399935	0.000674708	-0.653117589	0.653117589	trans
cg11214014_LRRTM4-AS1	0.000399935	0.000674708	-0.630882214	0.630882214	trans
cg03231326_RNU6-316P	0.000399939	0.000674712	-1.05526968	1.05526968	trans
cg12775659_GTF2IP14	0.000399947	0.000674722	0.628433875	0.628433875	trans
cg21942823_RNU6-1107P	0.000399949	0.000674723	0.650084337	0.650084337	trans
cg21402844_GPR26	0.000399956	0.000674733	-0.592076632	0.592076632	trans
cg03425163_LINC00174	0.000399958	0.000674733	0.626955186	0.626955186	trans
cg17806041_NPAS2	0.000399961	0.000674733	0.565059992	0.565059992	trans
cg07314309_ARL4AP1	0.000399962	0.000674733	0.63250406	0.63250406	trans
cg23983173_VPS26AP1	0.000399962	0.000674733	0.64219136	0.64219136	trans
cg19920084_TEX47	0.000399964	0.000674733	-0.631752496	0.631752496	trans
cg13868026_KLK3	0.000399966	0.000674734	0.64065871	0.64065871	trans
cg12786023_FOXD2-AS1	0.00039997	0.000674737	-0.653680435	0.653680435	trans
cg17466637_RNU5F-6P	0.000399974	0.00067474	-0.626204451	0.626204451	trans
cg03033996_TBX18-AS1	0.000399978	0.00067474	0.599858804	0.599858804	trans
cg05951042_RNFT1P2	0.000399978	0.00067474	0.66506694	0.66506694	trans
cg09175873_PLAC9	0.000399979	0.00067474	0.637968008	0.637968008	trans
cg01520297_PET100	0.00039998	0.00067474	0.646914275	0.646914275	trans
cg24310785_SLC22A20P	0.00039998	0.00067474	-2.581455486	2.581455486	trans
cg04931846_TBC1D28	0.000399986	0.000674747	-0.678072019	0.678072019	trans
cg06320570_KDM4A-AS1	0.000399996	0.000674761	-0.9457207	0.9457207	trans
cg17338411_OTX2P2	0.000399999	0.000674764	0.631366926	0.631366926	trans
cg03231326_DISP2	0.000400003	0.000674768	-1.030486507	1.030486507	trans
cg11218915_KRTAP12-4	0.000400007	0.000674772	0.586782337	0.586782337	trans
cg21361021_STEAP3-AS1	0.00040001	0.000674774	0.594153893	0.594153893	trans
cg19569208_RAX	0.000400014	0.000674777	0.73967369	0.73967369	trans
cg06320570_DOCK10	0.000400015	0.000674777	-0.952797692	0.952797692	trans
cg17961163_RNU6-298P	0.000400017	0.000674777	0.668070306	0.668070306	trans
cg24323552_DEFB132	0.000400025	0.000674789	-0.67516148	0.67516148	trans
cg23328066_ANKRD26	0.000400033	0.000674799	-1.192648187	1.192648187	trans
cg01009586_SMTNL1	0.000400039	0.000674805	-0.63983026	0.63983026	trans
cg17781721_C19orf18	0.000400039	0.000674805	0.681801379	0.681801379	trans
cg05818000_SLC2A3	0.000400045	0.000674812	0.602969624	0.602969624	trans
cg25855415_RNU6-1107P	0.000400047	0.000674813	0.642500978	0.642500978	trans
cg17146522_LINC01784	0.000400056	0.00067482	-0.643934007	0.643934007	trans
cg17146522_PRAMEF11	0.000400056	0.00067482	-0.643934007	0.643934007	trans
cg17146522_DPY19L4P2	0.000400056	0.00067482	-0.643934007	0.643934007	trans
cg05015297_RNU6-1249P	0.000400065	0.000674829	0.720407553	0.720407553	trans
cg03336167_LINC01241	0.000400066	0.000674829	0.725749622	0.725749622	trans
cg06128142_PRB4	0.000400067	0.000674829	-0.602911401	0.602911401	trans
cg18966920_KLB	0.000400068	0.000674829	0.6257137	0.6257137	trans
cg06052255_NPM1P31	0.00040007	0.000674831	-0.654117064	0.654117064	trans
cg10044466_DEFB126	0.000400074	0.000674833	0.663834766	0.663834766	trans
cg18205030_LCN10	0.000400074	0.000674833	-0.775123186	0.775123186	trans
cg10549973_RNU1-93P	0.000400078	0.000674834	0.638822033	0.638822033	trans
cg11935063_SNORA40B	0.000400078	0.000674834	0.6225447	0.6225447	trans
cg10506445_LINC01305	0.00040008	0.000674835	0.774769466	0.774769466	trans
cg27663756_LINC00917	0.000400083	0.000674835	-0.563440361	0.563440361	trans
cg00545295_PDGFRB	0.000400084	0.000674835	0.672273483	0.672273483	trans
cg25355213_GCNT1P1	0.000400087	0.000674837	0.615617136	0.615617136	trans
cg04412054_PHACTR3	0.000400088	0.000674837	0.774926349	0.774926349	trans
cg18281829_RPS3AP10	0.000400093	0.000674843	0.639343668	0.639343668	trans
cg17533960_ATOH1	0.000400105	0.000674861	-0.629981788	0.629981788	trans
cg11705747_SNORD114-22	0.00040011	0.000674862	0.603983964	0.603983964	trans
cg11705747_KIF2B	0.00040011	0.000674862	0.603983964	0.603983964	trans
cg11705747_OR7E19P	0.00040011	0.000674862	0.603983964	0.603983964	trans
cg26573961_ZNF137P	0.000400112	0.000674863	0.678143956	0.678143956	trans
cg08089041_FAM220BP	0.000400117	0.000674864	0.715426691	0.715426691	trans
cg06620353_SLC22A13	0.000400118	0.000674864	0.638035557	0.638035557	trans
cg04945518_RAB28P3	0.000400119	0.000674864	0.600762173	0.600762173	trans
cg06741645_ARHGEF10	0.000400121	0.000674864	0.682711829	0.682711829	trans
cg18055007_BRWD1P3	0.000400122	0.000674864	0.923874678	0.923874678	trans
cg17029792_MTCO2P34	0.000400122	0.000674864	0.618269827	0.618269827	trans
cg20126741_IGKV2D-26	0.000400125	0.000674866	0.581096718	0.581096718	trans
cg00458454_ITGA8	0.00040013	0.000674872	4.096933533	4.096933533	trans
cg14047841_LINC02613	0.000400137	0.000674881	0.615839111	0.615839111	trans
cg10173831_RN7SL169P	0.000400148	0.000674896	-0.619711428	0.619711428	trans
cg09274963_MIR548F3	0.00040015	0.000674897	0.610813009	0.610813009	trans
cg26162150_MIR101-1	0.000400153	0.000674899	1.441363328	1.441363328	trans
cg24856383_RN7SL587P	0.000400158	0.000674899	0.866216501	0.866216501	trans
cg23151860_GPBAR1	0.000400158	0.000674899	-0.703508554	0.703508554	trans
cg09272186_RPL12P35	0.000400159	0.000674899	0.982808118	0.982808118	trans
cg14640477_LINC01052	0.000400161	0.000674899	-0.585650091	0.585650091	trans
cg18281829_NUTM1	0.000400161	0.000674899	0.645232949	0.645232949	trans
cg26567496_DNMT3AP1	0.000400162	0.000674899	0.626522476	0.626522476	trans
cg09483607_FAM66E	0.000400166	0.000674903	-0.639454018	0.639454018	trans
cg15048534_LAP3P1	0.000400174	0.000674915	0.634225101	0.634225101	trans
cg23798064_SOCS2P2	0.000400181	0.000674924	0.661675255	0.661675255	trans
cg04688871_ZNF519P1	0.000400186	0.000674927	1.006688605	1.006688605	trans
cg14125904_MTND5P29	0.000400187	0.000674927	0.636370281	0.636370281	trans
cg14190294_RNU6-336P	0.000400188	0.000674927	-0.800974687	0.800974687	trans
cg22177175_STEAP3-AS1	0.000400195	0.000674935	0.681440953	0.681440953	trans
cg24975986_HNRNPA1P54	0.000400199	0.000674935	0.624595185	0.624595185	trans
cg13930375_RNU1-31P	0.000400199	0.000674935	0.585966598	0.585966598	trans
cg08245275_ARL6IP1P2	0.000400205	0.000674935	1.90918379	1.90918379	trans
cg14924064_VIM	0.000400206	0.000674935	0.605811617	0.605811617	trans
cg16034863_RPL17P25	0.00040021	0.000674935	0.601465269	0.601465269	trans
cg22265173_BECN2	0.000400211	0.000674935	0.692354744	0.692354744	trans
cg08301173_VGLL2	0.000400211	0.000674935	-0.612823062	0.612823062	trans
cg08301173_MTND2P6	0.000400211	0.000674935	-0.612823062	0.612823062	trans
cg08301173_MYMK	0.000400211	0.000674935	-0.612823062	0.612823062	trans
cg08301173_LINC02629	0.000400211	0.000674935	-0.612823062	0.612823062	trans
cg08301173_ANKRD30BP1	0.000400211	0.000674935	-0.612823062	0.612823062	trans
cg04071398_HJV	0.000400218	0.000674941	0.586813914	0.586813914	trans
cg20847746_RNU6-520P	0.000400218	0.000674941	0.660020472	0.660020472	trans
cg05508245_CNP	0.000400228	0.000674956	0.766150446	0.766150446	trans
cg05943251_CDH23	0.00040023	0.000674956	-0.656068961	0.656068961	trans
cg09658813_KRT8P15	0.000400235	0.000674961	0.633573208	0.633573208	trans
cg19809636_RN7SL704P	0.000400243	0.000674972	0.661152418	0.661152418	trans
cg17096979_CNIH3-AS2	0.000400244	0.000674972	-0.920433495	0.920433495	trans
cg02403283_PA2G4P4	0.00040025	0.000674979	0.653205172	0.653205172	trans
cg08776711_TMEM121B	0.000400252	0.000674979	0.592990463	0.592990463	trans
cg18517266_LCN15	0.000400253	0.000674979	0.6292546	0.6292546	trans
cg06433816_KPNA2P2	0.000400259	0.000674987	0.61081599	0.61081599	trans
cg05407396_LINC01320	0.000400262	0.000674988	0.619315431	0.619315431	trans
cg07096305_GDAP1	0.000400268	0.000674996	0.628366524	0.628366524	trans
cg17001526_MRPS9-AS2	0.000400281	0.000675016	0.709556136	0.709556136	trans
cg06449486_GYPA	0.000400284	0.000675019	0.952893438	0.952893438	trans
cg06716182_OR10AD1	0.000400287	0.00067502	0.626594523	0.626594523	trans
cg22597914_SNORA54	0.000400291	0.000675024	0.616379651	0.616379651	trans
cg02399049_MICU3	0.000400297	0.00067503	0.632105749	0.632105749	trans
cg23309670_KAZN-AS1	0.000400298	0.00067503	0.617714079	0.617714079	trans
cg05291244_THRB-IT1	0.000400299	0.00067503	0.609870249	0.609870249	trans
cg26816564_FOXA2	0.000400304	0.00067503	0.937630852	0.937630852	trans
cg20337110_HYAL2	0.000400305	0.00067503	-0.719425734	0.719425734	trans
cg11194994_PPP2R2DP1	0.000400305	0.00067503	0.607347095	0.607347095	trans
cg14692106_MYRIP	0.000400305	0.00067503	0.628776976	0.628776976	trans
cg11616276_RPS20P1	0.000400314	0.000675041	0.631428697	0.631428697	trans
cg16068431_RNU1-133P	0.000400314	0.000675041	-0.780487599	0.780487599	trans
cg25700686_SLC25A27	0.00040032	0.000675042	0.61956499	0.61956499	trans
cg10568558_ACTR3P3	0.00040032	0.000675042	-0.962131027	0.962131027	trans
cg12046362_ATAD3B	0.00040032	0.000675042	-0.621601359	0.621601359	trans
cg25243650_LINC00229	0.000400322	0.000675042	-0.598532701	0.598532701	trans
cg02443896_ATG12P2	0.000400324	0.000675044	0.629473446	0.629473446	trans
cg05450804_RNF212	0.000400332	0.000675049	-0.612961273	0.612961273	trans
cg08188698_OR10A4	0.000400334	0.000675049	0.629038892	0.629038892	trans
cg02921852_LINC02097	0.000400339	0.000675049	0.594963135	0.594963135	trans
cg23122263_RPL31P20	0.000400342	0.000675049	0.616410598	0.616410598	trans
cg20799917_PDZRN3-AS1	0.000400342	0.000675049	0.617450859	0.617450859	trans
cg26889819_RPL37P18	0.000400346	0.000675049	0.611601943	0.611601943	trans
cg12319350_LINC01874	0.000400346	0.000675049	-0.590645778	0.590645778	trans
cg12319350_RNA5SP89	0.000400346	0.000675049	-0.590645778	0.590645778	trans
cg12319350_SNORD32B	0.000400346	0.000675049	-0.590645778	0.590645778	trans
cg08325191_NPDC1	0.000400347	0.000675049	0.626381375	0.626381375	trans
cg10054256_DUSP29	0.000400348	0.000675049	0.631702736	0.631702736	trans
cg08849558_PRDX3P4	0.000400348	0.000675049	0.611154275	0.611154275	trans
cg00473386_IGLC3	0.000400349	0.000675049	-0.689599155	0.689599155	trans
cg23642017_RPS17P5	0.000400349	0.000675049	-0.611488527	0.611488527	trans
cg08258867_CAPZA1P4	0.000400357	0.000675061	-0.620755656	0.620755656	trans
cg12156661_RNU6-1200P	0.00040036	0.000675062	0.928823513	0.928823513	trans
cg14095610_RNU6-563P	0.000400365	0.000675068	0.621925122	0.621925122	trans
cg21229317_RN7SKP227	0.000400369	0.000675072	-0.651251586	0.651251586	trans
cg16936953_IPO7P2	0.000400373	0.000675076	0.628871934	0.628871934	trans
cg23314341_PRDX3P4	0.000400374	0.000675076	0.631224936	0.631224936	trans
cg18966920_BEND7	0.000400382	0.000675087	0.613881875	0.613881875	trans
cg09415148_LINC00174	0.000400385	0.00067509	0.653431395	0.653431395	trans
cg21078196_ADGRB2	0.000400393	0.000675099	-0.719501826	0.719501826	trans
cg14335687_SIGLEC10	0.0004004	0.000675107	0.594441184	0.594441184	trans
cg06499214_HILPDA	0.000400401	0.000675107	0.646604978	0.646604978	trans
cg17265961_ATP9B	0.000400403	0.000675107	0.64213219	0.64213219	trans
cg00570285_KCNMB2	0.000400406	0.000675107	0.591427766	0.591427766	trans
cg26474203_RNU7-194P	0.000400408	0.000675107	0.646374522	0.646374522	trans
cg09866143_RPEP2	0.000400408	0.000675107	-0.585319796	0.585319796	trans
cg05508245_NPM3	0.000400408	0.000675107	0.772248006	0.772248006	trans
cg11067347_RN7SL284P	0.000400412	0.000675107	0.620986097	0.620986097	trans
cg11937506_KRTAP13-5P	0.000400416	0.000675107	-0.660853756	0.660853756	trans
cg13332816_GAPDHP36	0.000400416	0.000675107	0.62081692	0.62081692	trans
cg24856383_SNORA70G	0.000400417	0.000675107	0.880853163	0.880853163	trans
cg02096001_MIR331	0.000400417	0.000675107	0.659112838	0.659112838	trans
cg15713912_DNMT3AP1	0.000400418	0.000675107	0.634913813	0.634913813	trans
cg14990842_GJE1	0.000400419	0.000675107	0.613237061	0.613237061	trans
cg12083928_GCNT1P1	0.000400425	0.000675114	0.642980472	0.642980472	trans
cg18339359_COX6B1P1	0.000400442	0.00067514	-0.950567345	0.950567345	trans
cg16582255_WASF3-AS1	0.000400443	0.00067514	-0.592501128	0.592501128	trans
cg10219626_RNU7-38P	0.000400448	0.000675146	-0.667400092	0.667400092	trans
cg16829306_VN1R40P	0.000400452	0.000675149	0.600216975	0.600216975	trans
cg24856383_SNORA55	0.000400465	0.000675168	0.878205165	0.878205165	trans
cg11067347_LINC00174	0.000400466	0.000675168	0.633761915	0.633761915	trans
cg13375352_PTS	0.000400468	0.000675168	-0.717745116	0.717745116	trans
cg13934046_RPL26P28	0.000400473	0.000675173	0.654003525	0.654003525	trans
cg12793711_WDR27	0.000400476	0.000675173	0.598532403	0.598532403	trans
cg18890249_HMGN2P18	0.000400483	0.000675173	-0.688983921	0.688983921	trans
cg18890249_RNU6-961P	0.000400483	0.000675173	-0.688983921	0.688983921	trans
cg18890249_RNU6-235P	0.000400483	0.000675173	-0.688983921	0.688983921	trans
cg18890249_MIR489	0.000400483	0.000675173	-0.688983921	0.688983921	trans
cg18890249_RNASE9	0.000400483	0.000675173	-0.688983921	0.688983921	trans
cg18890249_LINC01718	0.000400483	0.000675173	-0.688983921	0.688983921	trans
cg16652920_BBS1	0.000400485	0.000675174	-0.63562485	0.63562485	trans
cg13646034_PGM5	0.000400487	0.000675175	-0.611680755	0.611680755	trans
ch.17.1629120F_MIR150	0.000400492	0.000675179	0.67326763	0.67326763	trans
cg19586698_SULT1A4	0.000400493	0.000675179	-0.633976195	0.633976195	trans
cg09723341_RNU6-1065P	0.000400506	0.000675198	0.631528929	0.631528929	trans
cg07898743_RNU6-1249P	0.000400515	0.000675209	0.617553594	0.617553594	trans
cg04485371_RN7SL643P	0.000400516	0.000675209	0.682329782	0.682329782	trans
cg22087659_PDE8B	0.000400517	0.000675209	0.691408045	0.691408045	trans
cg02822958_AMY1B	0.000400522	0.00067521	0.622383905	0.622383905	trans
cg22168087_CDX1	0.000400522	0.00067521	0.610398463	0.610398463	trans
cg23775119_RNU6-101P	0.000400522	0.00067521	-0.626075464	0.626075464	trans
cg00232388_NDC80	0.000400529	0.000675219	0.639667638	0.639667638	trans
cg21397693_KCNMB1	0.000400533	0.000675223	-0.611741561	0.611741561	trans
cg07015393_KRT82	0.000400542	0.000675236	0.606988374	0.606988374	trans
cg17901463_ACTG1P24	0.000400548	0.000675243	-0.649529615	0.649529615	trans
cg21890646_TTC6	0.000400551	0.000675245	0.58936698	0.58936698	trans
cg19192101_CEACAM18	0.000400566	0.000675269	0.595733538	0.595733538	trans
cg06301252_TTC29	0.000400574	0.000675278	0.652728806	0.652728806	trans
cg00218134_XKR9	0.000400575	0.000675278	0.841926906	0.841926906	trans
cg06747314_LINC00690	0.000400585	0.000675291	-0.591852038	0.591852038	trans
cg10904293_LMCD1-AS1	0.000400587	0.000675293	0.636742634	0.636742634	trans
cg08973565_HOXB1	0.000400589	0.000675293	-0.655384395	0.655384395	trans
cg07905199_MED10	0.00040059	0.000675293	-0.613130252	0.613130252	trans
cg00589161_RN7SKP143	0.000400592	0.000675294	0.689792331	0.689792331	trans
cg03958058_ANKRD33B	0.000400599	0.000675302	-0.610606592	0.610606592	trans
cg20695805_LINC01435	0.000400601	0.000675303	0.551996256	0.551996256	trans
cg21673338_COL11A2	0.000400605	0.000675306	-0.694049376	0.694049376	trans
cg19891612_MIR1305	0.000400608	0.000675306	0.627442896	0.627442896	trans
cg22646074_C3orf52	0.000400608	0.000675306	0.654712487	0.654712487	trans
cg10449536_AADACL2	0.000400609	0.000675306	0.677775854	0.677775854	trans
cg12724384_NDUFA5P4	0.00040061	0.000675306	0.636262569	0.636262569	trans
cg04608193_HMGA2-AS1	0.000400616	0.000675309	0.650516745	0.650516745	trans
cg11299964_TTC6	0.000400617	0.000675309	0.593561785	0.593561785	trans
cg12962613_CPLX1	0.000400617	0.000675309	-0.668255118	0.668255118	trans
cg06373377_FAM204BP	0.000400624	0.000675318	0.700424408	0.700424408	trans
cg06376786_GABRB1	0.000400626	0.000675319	-1.084681391	1.084681391	trans
cg25928510_MIR646	0.000400635	0.000675328	2.894714986	2.894714986	trans
cg09926027_CSRP3	0.000400636	0.000675328	0.6411051	0.6411051	trans
cg00232388_BTG3	0.000400636	0.000675328	0.65277023	0.65277023	trans
cg22750218_GSTO3P	0.000400637	0.000675328	-0.614468673	0.614468673	trans
cg13120986_ABCC5	0.000400642	0.000675329	0.573842328	0.573842328	trans
cg09774124_MS4A12	0.000400642	0.000675329	-0.62824664	0.62824664	trans
cg22795583_RPL7P4	0.000400643	0.000675329	0.697520661	0.697520661	trans
cg21077610_CCDC28A	0.000400645	0.000675329	0.668404289	0.668404289	trans
cg18084017_MIR511	0.000400646	0.000675329	0.622918503	0.622918503	trans
cg16994200_PRICKLE2-AS3	0.000400651	0.000675333	0.625595885	0.625595885	trans
cg15726318_MIR487A	0.000400651	0.000675333	0.684843496	0.684843496	trans
cg05654364_RPL17P25	0.000400661	0.000675342	0.616501289	0.616501289	trans
cg04660200_OOSP2	0.000400662	0.000675342	-0.710349912	0.710349912	trans
cg04660200_RN7SL214P	0.000400662	0.000675342	-0.710349912	0.710349912	trans
cg05760489_SCGB2B2	0.000400663	0.000675342	0.628340475	0.628340475	trans
cg09354961_FAM186A	0.000400668	0.000675348	0.605652845	0.605652845	trans
cg10039163_HMGN2P9	0.000400678	0.00067536	-0.648041627	0.648041627	trans
cg07405255_TIGD2	0.000400678	0.00067536	-0.723157685	0.723157685	trans
cg06743283_IPCEF1	0.000400684	0.000675367	-0.648199504	0.648199504	trans
cg01731023_IFITM3P7	0.000400699	0.00067539	-0.615516641	0.615516641	trans
cg21560722_DHRS2	0.000400703	0.000675391	-0.624199187	0.624199187	trans
cg24949324_TINCR	0.000400704	0.000675391	0.553772583	0.553772583	trans
cg13668180_SLC2A6	0.000400705	0.000675391	-0.625111128	0.625111128	trans
cg08989647_VAX1	0.000400713	0.000675403	-0.878361323	0.878361323	trans
cg14781700_HSPE1P11	0.000400717	0.000675407	0.669410575	0.669410575	trans
cg23209353_UBOX5-AS1	0.000400719	0.000675408	0.651269762	0.651269762	trans
cg10322510_BBS1	0.000400721	0.000675408	2.221312868	2.221312868	trans
cg23247274_MMP20	0.000400724	0.000675408	-3.453066956	3.453066956	trans
cg03445244_ARMC2-AS1	0.000400724	0.000675408	0.659560296	0.659560296	trans
cg27513510_FNBP1L	0.000400725	0.000675408	-0.776358973	0.776358973	trans
cg15001930_ANHX	0.000400728	0.000675409	-0.608040369	0.608040369	trans
cg09385285_CHRFAM7A	0.000400732	0.000675409	-0.597137413	0.597137413	trans
cg11937506_ATP5IF1	0.000400733	0.000675409	-0.662329448	0.662329448	trans
cg00935234_HOXA6	0.000400734	0.000675409	-0.623670053	0.623670053	trans
cg19713567_ALDH8A1	0.000400734	0.000675409	0.650965956	0.650965956	trans
cg15895339_ATP1A1-AS1	0.000400741	0.000675418	0.627210178	0.627210178	trans
cg06777189_IGHV3-23	0.000400742	0.000675418	-0.574485059	0.574485059	trans
cg06726118_GSTO3P	0.000400759	0.000675439	-0.623495721	0.623495721	trans
cg24090761_DISP2	0.00040076	0.000675439	-0.605130416	0.605130416	trans
cg14292522_GPRC5D	0.00040076	0.000675439	0.604444786	0.604444786	trans
cg04198854_ANKRD18DP	0.000400763	0.000675439	1.185784523	1.185784523	trans
cg16897387_DIAPH3-AS1	0.000400764	0.000675439	1.080203979	1.080203979	trans
cg22168087_KBTBD8	0.000400764	0.000675439	0.614799292	0.614799292	trans
cg27631718_RN7SL16P	0.000400769	0.000675442	0.695670162	0.695670162	trans
cg02835401_MIR365A	0.00040077	0.000675442	2.136791587	2.136791587	trans
cg07164224_RN7SKP106	0.000400771	0.000675442	0.668410994	0.668410994	trans
cg23209353_APOF	0.000400777	0.00067545	0.648169621	0.648169621	trans
cg08847335_RPS23P1	0.000400778	0.00067545	1.79878878	1.79878878	trans
cg25841491_GDF9	0.000400787	0.000675462	0.876025958	0.876025958	trans
cg15776028_LINC02612	0.000400791	0.000675463	0.65427609	0.65427609	trans
cg04972856_FBXO36-IT1	0.000400791	0.000675463	0.646050732	0.646050732	trans
cg02867811_OR6F1	0.000400793	0.000675463	-0.643122534	0.643122534	trans
cg25953919_RNU2-5P	0.000400794	0.000675463	0.836421488	0.836421488	trans
cg01439566_ASB14	0.0004008	0.00067547	0.642273277	0.642273277	trans
cg10039163_P2RX6P	0.000400802	0.000675471	-0.637794437	0.637794437	trans
cg04962026_HSPA8P16	0.000400803	0.000675471	0.676182225	0.676182225	trans
cg16888658_IPO7P2	0.000400812	0.000675483	0.621421997	0.621421997	trans
cg13213594_RPL12P12	0.000400817	0.000675489	0.662395733	0.662395733	trans
cg13598219_RPL7P4	0.00040082	0.000675491	0.630505038	0.630505038	trans
cg03386811_FABP3P2	0.000400822	0.000675491	0.705043286	0.705043286	trans
cg10342261_PIN1P1	0.000400839	0.000675517	0.604075937	0.604075937	trans
cg07096305_CCT6P3	0.00040084	0.000675517	0.619059428	0.619059428	trans
cg20803916_MARVELD2	0.000400842	0.000675517	0.612658372	0.612658372	trans
cg03582294_MRPL1	0.000400847	0.000675518	0.651897903	0.651897903	trans
cg03023681_RPS24P12	0.000400847	0.000675518	0.662904714	0.662904714	trans
cg07905199_SEMA4D	0.000400848	0.000675518	-0.610509076	0.610509076	trans
cg05264324_HSPD1P1	0.000400849	0.000675518	0.634541856	0.634541856	trans
cg09048129_FER1L6-AS1	0.000400853	0.000675521	0.653335906	0.653335906	trans
cg04000274_LINC01449	0.000400855	0.000675521	-0.928649066	0.928649066	trans
cg27384879_PRDX3P4	0.000400859	0.000675521	0.675343302	0.675343302	trans
cg01935840_MAGI1-AS1	0.000400861	0.000675521	0.624539811	0.624539811	trans
cg10411959_C2orf78	0.000400864	0.000675521	-0.6403655	0.6403655	trans
cg14836984_RNU6-949P	0.000400864	0.000675521	-0.71542952	0.71542952	trans
cg14836984_OR6C65	0.000400864	0.000675521	-0.71542952	0.71542952	trans
cg14836984_RPL22P20	0.000400864	0.000675521	-0.71542952	0.71542952	trans
cg14836984_CNN2P7	0.000400864	0.000675521	-0.71542952	0.71542952	trans
cg14549869_LRRC10	0.000400867	0.000675521	0.675136842	0.675136842	trans
cg26250747_EDN2	0.000400868	0.000675521	0.808018412	0.808018412	trans
cg01028000_ACTBL2	0.000400869	0.000675521	0.71820464	0.71820464	trans
cg12836643_SNRPEP10	0.00040087	0.000675521	0.617796917	0.617796917	trans
cg09272186_AGL	0.000400873	0.000675522	0.959215229	0.959215229	trans
cg25528916_CYP2A7P1	0.00040088	0.00067553	0.677430481	0.677430481	trans
cg09456758_CBX1P3	0.000400882	0.00067553	0.631585008	0.631585008	trans
cg24813704_LINC01388	0.000400885	0.000675533	-0.643836404	0.643836404	trans
cg20537554_RNU7-180P	0.000400888	0.000675534	0.667897726	0.667897726	trans
cg25827873_IGLV5-45	0.000400896	0.000675545	0.864356584	0.864356584	trans
cg01481646_RPS26P41	0.000400899	0.000675545	0.621313131	0.621313131	trans
cg19678863_UNC93A	0.0004009	0.000675545	0.636460536	0.636460536	trans
cg17372378_CLPSL2	0.0004009	0.000675545	-0.657905549	0.657905549	trans
cg12666727_PDIA3P2	0.000400903	0.000675547	0.682594615	0.682594615	trans
cg02792740_ALMS1-IT1	0.000400905	0.000675547	0.633504737	0.633504737	trans
cg11569379_LGALS2	0.000400906	0.000675547	-0.628783576	0.628783576	trans
cg01716603_FHL5	0.000400912	0.000675555	-0.631261756	0.631261756	trans
cg14683563_RNU6-785P	0.000400914	0.000675556	0.565160299	0.565160299	trans
cg20337110_SBK1	0.00040092	0.000675557	-0.723005942	0.723005942	trans
cg15411736_SLC35G2	0.000400921	0.000675557	0.603670594	0.603670594	trans
cg14168080_LINC01378	0.000400922	0.000675557	0.635997393	0.635997393	trans
cg21113923_RNU6-1065P	0.000400924	0.000675557	0.62933704	0.62933704	trans
cg10664162_LINC02888	0.000400925	0.000675557	0.690474381	0.690474381	trans
cg03785456_PCDHGC4	0.000400925	0.000675557	0.590579423	0.590579423	trans
cg16466154_PRICKLE2-AS3	0.000400927	0.000675557	0.629816612	0.629816612	trans
cg23261343_DLC1	0.000400928	0.000675557	0.603535968	0.603535968	trans
cg09589202_PPIAP74	0.000400932	0.000675562	0.597789922	0.597789922	trans
cg12584394_CAPZA1P4	0.000400935	0.000675564	-0.696252725	0.696252725	trans
cg06301252_COQ7	0.000400937	0.000675564	0.654676526	0.654676526	trans
cg05730460_TRAJ61	0.000400938	0.000675564	-0.655898054	0.655898054	trans
cg02072495_GAPDHP36	0.00040094	0.000675564	0.620459044	0.620459044	trans
cg23792679_DNAJC17P1	0.000400944	0.000675568	0.670963191	0.670963191	trans
cg20614067_ZHX3	0.000400947	0.00067557	0.59772029	0.59772029	trans
cg23395533_ZNF846	0.000400948	0.00067557	0.628543068	0.628543068	trans
cg09887532_KAZN-AS1	0.000400957	0.00067558	0.611692311	0.611692311	trans
cg09891645_WEE2	0.000400958	0.00067558	0.615356289	0.615356289	trans
cg06591273_SERTM1	0.000400961	0.00067558	-0.686137624	0.686137624	trans
cg04544994_RNU6-242P	0.000400961	0.00067558	0.63362997	0.63362997	trans
cg13320138_CSNK1A1L	0.000400962	0.00067558	-0.705902688	0.705902688	trans
cg14421548_RPLP1P13	0.000400966	0.000675584	-0.669508807	0.669508807	trans
cg19746536_RNU4-20P	0.00040097	0.000675589	0.610571871	0.610571871	trans
cg19264743_GKN2	0.000400983	0.000675605	0.623978813	0.623978813	trans
cg04621455_TATDN1P1	0.000400983	0.000675605	-0.831489054	0.831489054	trans
cg12349933_SPART-AS1	0.000400984	0.000675605	0.812308757	0.812308757	trans
cg14409406_SETDB2	0.000400987	0.000675607	-0.62756216	0.62756216	trans
cg03301582_NACA3P	0.000400989	0.000675608	0.635779426	0.635779426	trans
cg26040952_AQP7P2	0.00040099	0.000675608	-0.661846794	0.661846794	trans
cg13127920_ZNF26	0.000400992	0.000675608	0.61144049	0.61144049	trans
cg14369518_SMYD1	0.000400998	0.000675615	-0.695695234	0.695695234	trans
cg15148162_LCE1F	0.000401002	0.000675619	0.677442318	0.677442318	trans
cg17262642_C19orf18	0.000401006	0.000675619	0.627661448	0.627661448	trans
cg12329916_RNU6-627P	0.000401011	0.000675619	0.629314051	0.629314051	trans
cg12329916_RNU1-76P	0.000401011	0.000675619	0.629314051	0.629314051	trans
cg12329916_LINC01626	0.000401011	0.000675619	0.629314051	0.629314051	trans
cg12329916_FABP12P1	0.000401011	0.000675619	0.629314051	0.629314051	trans
cg12329916_DEFB128	0.000401011	0.000675619	0.629314051	0.629314051	trans
cg14892936_DBF4P1	0.000401015	0.000675622	0.630367036	0.630367036	trans
cg24620436_BPIFB3	0.000401018	0.000675624	-0.645977676	0.645977676	trans
cg23542134_GUSBP6	0.000401029	0.00067564	0.685233097	0.685233097	trans
cg10565645_MIR548A2	0.000401036	0.00067564	-0.609063694	0.609063694	trans
cg10565645_DEFB125	0.000401036	0.00067564	-0.609063694	0.609063694	trans
cg20196141_OR6K2	0.000401037	0.00067564	-0.689197866	0.689197866	trans
cg26414417_IPMKP1	0.000401038	0.00067564	0.576635639	0.576635639	trans
cg07096305_NEDD4	0.000401039	0.00067564	0.613977275	0.613977275	trans
cg01864029_PCED1A	0.000401039	0.00067564	-0.618869492	0.618869492	trans
cg11153505_P2RX1	0.00040104	0.00067564	0.555692465	0.555692465	trans
cg19769182_OR5AZ1P	0.000401042	0.00067564	-0.647411484	0.647411484	trans
cg00473045_RNU6-1277P	0.000401042	0.00067564	0.628117681	0.628117681	trans
cg00067720_RNU1-2	0.000401048	0.000675647	0.643677492	0.643677492	trans
cg19675272_YWHAEP5	0.000401059	0.000675663	0.622840305	0.622840305	trans
cg01666490_TRAV9-1	0.000401064	0.000675668	-0.693781553	0.693781553	trans
cg06578063_MTNR1A	0.000401066	0.00067567	-0.607807889	0.607807889	trans
cg23704675_SPART-AS1	0.000401069	0.000675671	0.614705375	0.614705375	trans
cg16222773_ZNF137P	0.000401071	0.000675671	0.644325325	0.644325325	trans
cg09621868_LRRC9	0.000401072	0.000675671	-0.669344661	0.669344661	trans
cg02932204_ZMYM4-AS1	0.000401075	0.000675674	0.639402517	0.639402517	trans
cg05326756_LINC02053	0.00040108	0.00067568	0.65356301	0.65356301	trans
cg15471398_PRUNE2	0.000401082	0.00067568	0.730857315	0.730857315	trans
cg02196189_RNU6-509P	0.000401084	0.00067568	-0.678322806	0.678322806	trans
cg04723364_RNU6-1249P	0.000401087	0.000675683	0.647662383	0.647662383	trans
cg20983125_SCIMP	0.000401093	0.000675691	-0.591665743	0.591665743	trans
cg08575693_MTCO2P34	0.000401095	0.000675691	0.643466546	0.643466546	trans
cg02988288_PRICKLE2-AS3	0.0004011	0.000675697	0.636476964	0.636476964	trans
cg03283042_CACNB4	0.000401101	0.000675697	0.611088393	0.611088393	trans
cg02153855_RPS3AP44	0.000401106	0.0006757	0.622312877	0.622312877	trans
cg25472353_RNA5SP221	0.000401106	0.0006757	-0.597085131	0.597085131	trans
cg21184711_THOC7-AS1	0.00040111	0.000675704	0.629098391	0.629098391	trans
cg03455225_PRDM12	0.000401123	0.000675724	-0.623641125	0.623641125	trans
cg22635676_RSPH10B	0.000401128	0.000675725	0.638656784	0.638656784	trans
cg16037947_MECOM-AS1	0.000401129	0.000675725	0.615785513	0.615785513	trans
cg20273576_MBTPS1	0.000401129	0.000675725	0.638440582	0.638440582	trans
cg26594488_ASPM	0.000401132	0.000675728	0.606571494	0.606571494	trans
cg16068431_ITLN1	0.000401142	0.000675742	-0.759942245	0.759942245	trans
cg13871921_KARS1P1	0.000401147	0.000675748	0.686987014	0.686987014	trans
cg19271242_MTCO1P42	0.000401149	0.000675748	-0.878639431	0.878639431	trans
cg11800379_CADM2-AS1	0.000401152	0.000675751	0.65131079	0.65131079	trans
cg13409544_RPL17P46	0.000401155	0.000675751	-0.604315683	0.604315683	trans
cg09757838_MYO3B-AS1	0.000401155	0.000675751	0.6329224	0.6329224	trans
cg13762777_SNORD116-13	0.00040116	0.000675756	-0.620875271	0.620875271	trans
cg17703391_CYP2C9	0.000401165	0.000675762	0.611684798	0.611684798	trans
cg10557658_SLC25A1P3	0.000401171	0.000675768	-0.650331653	0.650331653	trans
cg18320766_DTX1	0.000401172	0.000675768	0.591456526	0.591456526	trans
cg12598767_MST1	0.000401174	0.000675768	0.618046714	0.618046714	trans
cg00442570_CALHM1	0.000401176	0.000675768	-0.689760267	0.689760267	trans
cg26170855_RNA5SP105	0.000401177	0.000675768	-0.584334583	0.584334583	trans
cg22125926_GAPDHP36	0.000401178	0.000675768	0.629302227	0.629302227	trans
cg17453456_IPO7P2	0.000401179	0.000675768	0.61425373	0.61425373	trans
cg05512100_MTCO1P21	0.000401186	0.000675777	0.631308305	0.631308305	trans
cg16490877_TEX50	0.000401189	0.000675779	0.625029358	0.625029358	trans
cg09745688_HSPE1P11	0.000401197	0.00067579	0.633792075	0.633792075	trans
cg07499182_MTND2P28	0.000401201	0.000675794	0.624033465	0.624033465	trans
cg02670903_PRR20G	0.000401203	0.000675794	-0.600302316	0.600302316	trans
cg07386121_AOPEP	0.000401206	0.000675796	0.611989289	0.611989289	trans
cg02792740_MTPN	0.000401208	0.000675796	0.617425274	0.617425274	trans
cg24773560_PIN1P1	0.000401208	0.000675796	0.611063553	0.611063553	trans
cg03375067_MTATP6P11	0.00040121	0.000675797	0.633855729	0.633855729	trans
cg10145319_CD79B	0.000401213	0.000675798	-0.58246878	0.58246878	trans
cg08258896_ERVH48-1	0.000401214	0.000675798	0.646261718	0.646261718	trans
cg15299511_HMGN2P7	0.000401223	0.00067581	-0.781556441	0.781556441	trans
cg00736622_ULBP1	0.000401226	0.000675811	-0.596446516	0.596446516	trans
cg04025879_TOMM20P1	0.000401226	0.000675811	-0.519925467	0.519925467	trans
cg13423262_MBOAT7	0.00040123	0.000675813	0.695504878	0.695504878	trans
cg20265572_KRTAP13-5P	0.000401231	0.000675813	-0.665612855	0.665612855	trans
cg05015297_FAM220BP	0.000401232	0.000675813	-0.735656073	0.735656073	trans
cg05006567_CFDP1	0.000401238	0.000675818	-3.841250142	3.841250142	trans
cg19360212_IGHV3-64	0.00040124	0.000675818	0.639023107	0.639023107	trans
cg05816188_AVIL	0.00040124	0.000675818	0.61617139	0.61617139	trans
cg06757548_CTAGE3P	0.000401244	0.000675822	0.614472158	0.614472158	trans
cg00132509_OR4A15	0.000401246	0.000675822	-0.634868702	0.634868702	trans
cg11308394_DDC-AS1	0.000401252	0.000675831	0.597916451	0.597916451	trans
cg14488391_ERLNC1	0.000401259	0.000675839	0.618867994	0.618867994	trans
cg05155922_GOLGA6L9	0.000401263	0.000675843	0.627971716	0.627971716	trans
cg15251010_OPN1SW	0.000401267	0.000675847	-0.692960721	0.692960721	trans
cg09024023_PDC	0.000401268	0.000675847	0.617676654	0.617676654	trans
cg21741562_ZNF716	0.000401272	0.000675848	0.693895511	0.693895511	trans
cg27157122_SSBP3-AS1	0.000401272	0.000675848	0.647335103	0.647335103	trans
cg08268925_BTN2A1	0.000401274	0.000675848	0.668270519	0.668270519	trans
cg26155681_RNU6-1316P	0.000401276	0.000675848	0.676616113	0.676616113	trans
cg04365481_PSMB10	0.000401277	0.000675848	0.65513027	0.65513027	trans
cg02536150_OR52B5P	0.000401278	0.000675848	0.641568846	0.641568846	trans
cg25983023_RNU6-435P	0.00040129	0.000675865	0.617403734	0.617403734	trans
cg02303400_NPHP4	0.000401293	0.000675867	-0.626708226	0.626708226	trans
cg02172724_KRTAP24-1	0.000401297	0.000675872	0.670031108	0.670031108	trans
cg05398648_LINC01191	0.0004013	0.000675873	-0.983850868	0.983850868	trans
cg13028038_LCE3A	0.000401302	0.000675873	0.686703548	0.686703548	trans
cg19344725_RNU6-1227P	0.000401305	0.000675873	0.626122343	0.626122343	trans
cg09551249_RNU1-58P	0.000401306	0.000675873	0.624049062	0.624049062	trans
cg08534653_OR10J3	0.000401306	0.000675873	0.628426503	0.628426503	trans
cg14646974_MTND3P1	0.000401315	0.000675885	-0.673112436	0.673112436	trans
cg03480243_RNU6-1167P	0.000401317	0.000675885	-0.558397189	0.558397189	trans
cg01028000_LAMA5-AS1	0.000401319	0.000675885	0.709210935	0.709210935	trans
cg16218562_DEFB107B	0.000401321	0.000675885	0.636386118	0.636386118	trans
cg10153212_RNA5SP127	0.000401328	0.000675885	-0.667853744	0.667853744	trans
cg10153212_RNA5SP150	0.000401328	0.000675885	-0.667853744	0.667853744	trans
cg10153212_RNU6-333P	0.000401328	0.000675885	-0.667853744	0.667853744	trans
cg10153212_LINC00388	0.000401328	0.000675885	-0.667853744	0.667853744	trans
cg10153212_RNU6-1131P	0.000401328	0.000675885	-0.667853744	0.667853744	trans
cg04707531_REG3G	0.000401332	0.000675888	0.648485294	0.648485294	trans
cg08018007_EMC6	0.000401336	0.000675894	-0.686286377	0.686286377	trans
cg09265274_SPDYE18	0.000401338	0.000675894	0.646841234	0.646841234	trans
cg13468092_UBE2E1-AS1	0.000401344	0.000675902	-0.828138972	0.828138972	trans
cg07605143_HOMER2	0.000401355	0.000675917	0.60107935	0.60107935	trans
cg24311207_LINC01561	0.000401356	0.000675917	-0.555045006	0.555045006	trans
cg26414417_RNU6-865P	0.000401364	0.000675924	0.59033405	0.59033405	trans
cg12368522_SNORD115-2	0.000401364	0.000675924	0.581727404	0.581727404	trans
cg17257016_MIR511	0.000401371	0.000675934	0.606712002	0.606712002	trans
cg20050875_TRIM42	0.000401373	0.000675934	-0.643069108	0.643069108	trans
cg10100117_RNU2-36P	0.000401377	0.000675938	-0.661765521	0.661765521	trans
cg18015625_SNORD115-14	0.000401379	0.000675938	-0.587078397	0.587078397	trans
cg24975986_RN7SKP217	0.00040138	0.000675938	0.640561585	0.640561585	trans
cg07265168_LINC00844	0.000401386	0.000675942	-0.616886508	0.616886508	trans
cg22201573_LINC00210	0.000401386	0.000675942	0.601453357	0.601453357	trans
cg19938179_BACH2	0.000401388	0.000675942	-0.578124246	0.578124246	trans
cg08698035_ASPDH	0.000401389	0.000675942	-0.714049029	0.714049029	trans
cg20600515_POLH-AS1	0.000401391	0.000675944	0.622208612	0.622208612	trans
cg19635712_ASB14	0.000401395	0.000675946	0.675237054	0.675237054	trans
cg09272186_PKD1L1	0.000401396	0.000675946	0.929665954	0.929665954	trans
cg13455842_CNNM2	0.000401399	0.000675948	1.579684825	1.579684825	trans
cg14241523_RNU6-1065P	0.000401407	0.000675958	0.657214219	0.657214219	trans
cg11390628_RPS26P15	0.000401408	0.000675958	0.664120826	0.664120826	trans
cg19935718_DBIL5P2	0.000401409	0.000675958	0.623612056	0.623612056	trans
cg04085076_ATP5F1BP1	0.000401414	0.000675964	0.628440151	0.628440151	trans
cg13094255_LINC00475	0.00040142	0.000675972	0.625932024	0.625932024	trans
cg00981651_HMGN2P27	0.000401427	0.00067598	0.635120507	0.635120507	trans
cg10039163_CNTNAP4	0.000401429	0.00067598	0.610344981	0.610344981	trans
cg00804694_RNA5SP194	0.00040143	0.00067598	0.633163534	0.633163534	trans
cg22052566_SNORD21	0.000401432	0.00067598	-0.766601337	0.766601337	trans
cg20951978_CYP4Z2P	0.000401434	0.000675981	0.62905114	0.62905114	trans
cg11704602_CDCA7	0.000401436	0.000675981	-0.72366826	0.72366826	trans
cg22875823_SLC25A38P1	0.000401438	0.000675981	0.624280366	0.624280366	trans
cg07773475_GCNT1P1	0.000401438	0.000675981	0.615971029	0.615971029	trans
cg06215923_CTAGE3P	0.000401442	0.000675981	0.649085707	0.649085707	trans
cg05502445_TRPC2	0.000401447	0.000675981	0.659292663	0.659292663	trans
cg27188340_RN7SL299P	0.000401448	0.000675981	-0.593386739	0.593386739	trans
cg27188340_RN7SL201P	0.000401448	0.000675981	-0.593386739	0.593386739	trans
cg27188340_MARK2P14	0.000401448	0.000675981	-0.593386739	0.593386739	trans
cg27188340_MARK2P10	0.000401448	0.000675981	-0.593386739	0.593386739	trans
cg18343899_GCNT3	0.000401453	0.000675986	0.791838012	0.791838012	trans
cg18966920_PP2D1	0.000401455	0.000675986	0.620186516	0.620186516	trans
cg00017557_PSAT1P4	0.000401455	0.000675986	-0.52745509	0.52745509	trans
cg15175351_MIR633	0.000401458	0.000675987	-0.609170285	0.609170285	trans
cg08018007_PALD1	0.000401459	0.000675987	-0.679480999	0.679480999	trans
cg05898482_CSTP1	0.00040146	0.000675987	1.360104527	1.360104527	trans
cg15476410_SEPTIN7P13	0.000401463	0.000675989	0.730766067	0.730766067	trans
cg16919093_PNPLA7	0.000401474	0.000676005	-0.77471745	0.77471745	trans
cg19743820_ST13P16	0.000401481	0.000676013	0.61200407	0.61200407	trans
cg16977073_CAMK4	0.000401487	0.000676019	-0.639120751	0.639120751	trans
cg17813879_OR8A1	0.000401487	0.000676019	0.613161351	0.613161351	trans
cg12607106_OSER1-DT	0.00040149	0.000676021	0.891653897	0.891653897	trans
cg05264324_RNU6-1	0.000401495	0.000676027	0.610033983	0.610033983	trans
cg13941978_RNU6-746P	0.000401499	0.00067603	0.609055787	0.609055787	trans
cg09449927_CADM2-AS1	0.0004015	0.00067603	0.693154262	0.693154262	trans
cg01416479_IGKV1-37	0.000401502	0.000676031	-0.580761844	0.580761844	trans
cg01843742_AK2P2	0.000401504	0.000676032	2.44545956	2.44545956	trans
cg14906763_OR2A4	0.00040151	0.000676036	0.677695617	0.677695617	trans
cg12074474_RN7SL546P	0.00040151	0.000676036	-1.049593677	1.049593677	trans
cg00442570_SLC9A2	0.000401511	0.000676036	0.646877163	0.646877163	trans
cg18811157_CLCN1	0.000401515	0.000676039	0.57118329	0.57118329	trans
cg11787737_ARPP21-AS1	0.000401522	0.000676048	-0.603972442	0.603972442	trans
cg16586559_RNU6-645P	0.000401536	0.000676069	-0.622648117	0.622648117	trans
cg13490971_DNMT3AP1	0.000401537	0.000676069	0.633086525	0.633086525	trans
cg08894487_MTND5P31	0.000401541	0.000676072	0.580491701	0.580491701	trans
cg03033996_ODAM	0.000401542	0.000676072	-0.600183913	0.600183913	trans
cg10449536_RNF11P2	0.00040155	0.000676081	0.700584428	0.700584428	trans
cg18811157_VASN	0.000401551	0.000676081	0.625567295	0.625567295	trans
cg01576496_YWHAEP5	0.000401557	0.000676086	0.637129425	0.637129425	trans
cg24378952_GDI2P2	0.000401557	0.000676086	0.645660984	0.645660984	trans
cg05006567_GOLGA8R	0.00040156	0.000676088	-3.87327501	3.87327501	trans
cg26205842_RPL17P46	0.000401568	0.000676098	-0.634685392	0.634685392	trans
cg14790638_ALKAL2	0.000401569	0.000676098	1.23379274	1.23379274	trans
cg19675272_KAZN-AS1	0.00040157	0.000676098	0.622644917	0.622644917	trans
cg05204104_PTPRK-AS1	0.000401574	0.000676099	0.637698739	0.637698739	trans
cg09076900_NCF2	0.000401575	0.000676099	0.585037172	0.585037172	trans
cg00981651_CCDC73	0.000401575	0.000676099	0.632604799	0.632604799	trans
cg01808320_RPL21P129	0.000401579	0.000676101	0.585690922	0.585690922	trans
cg20424854_ESYT3	0.00040158	0.000676101	0.619151503	0.619151503	trans
cg15026474_OR52E7P	0.000401582	0.000676101	-0.632054484	0.632054484	trans
cg26492720_ABO	0.000401583	0.000676101	0.641886683	0.641886683	trans
cg22749303_SLC9C1	0.000401585	0.000676102	0.625183096	0.625183096	trans
cg23290207_SRP14P1	0.000401587	0.000676103	0.698861567	0.698861567	trans
cg25613667_OR5AK3P	0.00040159	0.000676106	-0.574131517	0.574131517	trans
cg05713971_NF1P6	0.000401593	0.000676107	-0.574921007	0.574921007	trans
cg08077155_RN7SKP69	0.00040161	0.00067613	0.633204888	0.633204888	trans
cg02443896_RPL5P2	0.00040161	0.00067613	0.630147152	0.630147152	trans
cg24598906_HOMER2	0.000401611	0.00067613	0.604246469	0.604246469	trans
cg27267507_GKN2	0.000401615	0.000676134	0.641665448	0.641665448	trans
cg17457115_TAS2R9	0.00040162	0.00067614	-0.622215705	0.622215705	trans
cg07905199_WASF2	0.000401627	0.000676149	-0.610532478	0.610532478	trans
cg00204065_RNU6-1051P	0.000401638	0.000676166	0.702887974	0.702887974	trans
cg22449901_LYPD2	0.00040165	0.000676178	-0.608085466	0.608085466	trans
cg17844690_RN7SL274P	0.000401652	0.000676178	-0.72616907	0.72616907	trans
cg05477480_KRT18P35	0.000401652	0.000676178	-0.636200208	0.636200208	trans
cg21796654_C2orf92	0.000401653	0.000676178	0.610877703	0.610877703	trans
cg07405255_BZW1P2	0.000401653	0.000676178	-0.717815464	0.717815464	trans
cg19472786_EFCAB12	0.000401659	0.000676184	0.592959305	0.592959305	trans
cg03397923_ADGRB2	0.000401663	0.000676188	-0.633133906	0.633133906	trans
cg07096305_HNRNPH3	0.000401666	0.00067619	0.622839404	0.622839404	trans
cg25628989_TMED11P	0.000401667	0.00067619	0.616834797	0.616834797	trans
cg00658016_KPRP	0.000401669	0.00067619	-0.648592247	0.648592247	trans
cg15151670_RNU2-38P	0.00040167	0.00067619	0.606934169	0.606934169	trans
cg11390628_KISS1R	0.000401676	0.000676197	0.625940972	0.625940972	trans
cg02792740_ATAD1	0.000401679	0.000676198	0.618854075	0.618854075	trans
cg26482585_RNU6-293P	0.000401679	0.000676198	0.740628077	0.740628077	trans
cg20112827_RNU7-185P	0.00040169	0.00067621	0.634538898	0.634538898	trans
cg13347397_RPL31P33	0.000401691	0.00067621	0.638695921	0.638695921	trans
cg05873635_THRB-IT1	0.000401692	0.00067621	0.61948932	0.61948932	trans
cg09713834_RNU6-520P	0.000401694	0.00067621	0.63765835	0.63765835	trans
cg05189524_LINC01153	0.000401694	0.00067621	0.575580404	0.575580404	trans
cg08183467_CFL1P7	0.000401698	0.000676214	0.632553858	0.632553858	trans
cg20046668_DAPK1	0.000401701	0.000676216	0.580380579	0.580380579	trans
cg03453279_RNU1-146P	0.000401703	0.000676216	0.620730552	0.620730552	trans
cg16763508_RNU4-67P	0.00040171	0.000676222	0.637935833	0.637935833	trans
cg23238869_SLC35G2	0.00040171	0.000676222	0.663333233	0.663333233	trans
cg11500903_SCN4B	0.000401711	0.000676222	0.60147037	0.60147037	trans
cg01716603_PROS2P	0.000401715	0.000676226	0.615061071	0.615061071	trans
cg11552363_MYF6	0.000401721	0.000676231	-0.61909626	0.61909626	trans
cg04085076_RPL19P18	0.000401722	0.000676231	0.605146315	0.605146315	trans
cg05053923_SUCLA2P2	0.000401723	0.000676231	0.603003341	0.603003341	trans
cg22703515_OPN1SW	0.000401724	0.000676231	-0.593037175	0.593037175	trans
cg16080175_GABRA2	0.000401725	0.000676231	-0.643473632	0.643473632	trans
cg09201130_SHMT1	0.00040173	0.000676234	-0.623074782	0.623074782	trans
cg18452169_MEG3	0.000401731	0.000676234	-0.860856654	0.860856654	trans
cg08548734_ENPP7P2	0.000401733	0.000676234	0.592648903	0.592648903	trans
cg09996633_NPAP1P2	0.000401733	0.000676234	-0.676052293	0.676052293	trans
cg13375352_ENTPD5	0.000401736	0.000676235	-0.699765576	0.699765576	trans
cg12129912_CFAP157	0.00040174	0.000676239	0.644230077	0.644230077	trans
cg16562709_LINC01192	0.000401742	0.000676239	0.716210319	0.716210319	trans
cg09623286_RNU1-3	0.000401743	0.000676239	0.625612828	0.625612828	trans
cg04510815_MIR7-3	0.00040175	0.000676249	-0.592152195	0.592152195	trans
cg07163687_GPR21	0.000401753	0.00067625	0.624546857	0.624546857	trans
cg14836984_GULP1	0.000401758	0.000676253	0.730052499	0.730052499	trans
cg13668180_HSD17B14	0.000401758	0.000676253	-0.639712089	0.639712089	trans
cg05298628_CPA3	0.000401759	0.000676253	0.606850702	0.606850702	trans
cg01367444_ATP5F1BP1	0.00040176	0.000676253	0.629533729	0.629533729	trans
cg08976646_CHCHD4P4	0.000401763	0.000676255	0.62468735	0.62468735	trans
cg08936603_MED9	0.000401768	0.00067626	-0.615545604	0.615545604	trans
cg20046668_ABLIM2	0.000401771	0.00067626	0.632446844	0.632446844	trans
cg17627654_OR5H7P	0.000401773	0.00067626	-0.630977775	0.630977775	trans
cg17627654_EIF4EBP2P1	0.000401773	0.00067626	-0.630977775	0.630977775	trans
cg13487631_ANGPTL1	0.000401774	0.00067626	0.65667182	0.65667182	trans
cg00368414_INTS4P1	0.000401777	0.000676262	0.613705808	0.613705808	trans
cg15185538_DDC-AS1	0.000401779	0.000676263	0.679506973	0.679506973	trans
cg17106653_NCBP2-AS1	0.000401784	0.000676266	0.732323872	0.732323872	trans
cg15866089_LGALS4	0.000401784	0.000676266	-0.598112126	0.598112126	trans
cg16709353_SNORD115-4	0.000401786	0.000676267	-0.624503812	0.624503812	trans
cg09518226_PRICKLE2-AS2	0.000401788	0.000676268	0.61204502	0.61204502	trans
cg10959048_PHOX2A	0.000401791	0.000676271	-0.790433419	0.790433419	trans
cg16438182_CTNNA3	0.000401799	0.000676271	-0.64662919	0.64662919	trans
cg05264324_SRSF7	0.0004018	0.000676271	0.63778622	0.63778622	trans
cg24635402_SLC38A6	0.0004018	0.000676271	0.61942046	0.61942046	trans
cg06747314_STARD13-IT1	0.000401802	0.000676271	-0.642728922	0.642728922	trans
cg05154833_PAX5	0.000401804	0.000676271	-0.579374635	0.579374635	trans
cg03854071_RNU6-729P	0.00040181	0.000676271	0.635476686	0.635476686	trans
cg13490971_CENPCP1	0.00040181	0.000676271	0.619441788	0.619441788	trans
cg15577010_ACTBP12	0.00040181	0.000676271	0.575737032	0.575737032	trans
cg15577010_MTND5P18	0.00040181	0.000676271	0.575737032	0.575737032	trans
cg15577010_RN7SL868P	0.00040181	0.000676271	0.575737032	0.575737032	trans
cg15577010_MTND1P2	0.00040181	0.000676271	0.575737032	0.575737032	trans
cg15577010_H3P29	0.00040181	0.000676271	0.575737032	0.575737032	trans
cg22451117_RNU7-185P	0.000401816	0.000676279	-0.543635527	0.543635527	trans
cg10552523_RPS10P2	0.000401825	0.00067629	0.594893278	0.594893278	trans
cg22314643_RPL21P92	0.000401826	0.00067629	0.598050684	0.598050684	trans
cg24131359_TRPC6	0.000401829	0.000676293	0.647366211	0.647366211	trans
cg03513472_PRTFDC1	0.000401833	0.000676296	0.687408565	0.687408565	trans
cg00227093_RN7SKP193	0.000401836	0.000676298	0.596070148	0.596070148	trans
cg22021226_RN7SKP259	0.000401839	0.000676298	0.648228297	0.648228297	trans
cg14924064_RN7SL481P	0.000401839	0.000676298	0.599771242	0.599771242	trans
cg20614067_CSRNP2	0.000401847	0.000676298	0.615455542	0.615455542	trans
cg09562938_CCNO	0.00040185	0.000676298	-0.694074565	0.694074565	trans
cg23047335_RNU6-689P	0.000401854	0.000676298	0.649292377	0.649292377	trans
cg14086880_HAO2-IT1	0.000401854	0.000676298	-0.659770525	0.659770525	trans
cg14086880_CYCSP53	0.000401854	0.000676298	-0.659770525	0.659770525	trans
cg14086880_RPL5P15	0.000401854	0.000676298	-0.659770525	0.659770525	trans
cg14086880_OLIG3	0.000401854	0.000676298	-0.659770525	0.659770525	trans
cg14086880_TRIM77	0.000401854	0.000676298	-0.659770525	0.659770525	trans
cg14086880_MIR184	0.000401854	0.000676298	-0.659770525	0.659770525	trans
cg14086880_IGLV2-33	0.000401854	0.000676298	-0.659770525	0.659770525	trans
cg17839232_OR11M1P	0.00040186	0.000676305	-0.551974943	0.551974943	trans
cg26379583_ST7L	0.000401862	0.000676306	0.618574917	0.618574917	trans
cg24856383_SNORA41	0.000401864	0.000676306	0.894806727	0.894806727	trans
cg02813721_RNU6-627P	0.000401874	0.000676307	0.602403263	0.602403263	trans
cg02813721_RNU1-76P	0.000401874	0.000676307	0.602403263	0.602403263	trans
cg02813721_LINC01626	0.000401874	0.000676307	0.602403263	0.602403263	trans
cg02813721_FABP12P1	0.000401874	0.000676307	0.602403263	0.602403263	trans
cg02813721_DEFB128	0.000401874	0.000676307	0.602403263	0.602403263	trans
cg10411959_ARMC12	0.000401874	0.000676307	-0.646407513	0.646407513	trans
cg02568347_GULP1	0.000401878	0.000676312	0.706924332	0.706924332	trans
cg16222773_TBCK	0.00040188	0.000676313	0.640458065	0.640458065	trans
cg20630363_THRB	0.000401883	0.000676314	0.629984951	0.629984951	trans
cg22397365_ATP9B	0.000401884	0.000676314	0.685019056	0.685019056	trans
cg06716182_RPS27P16	0.000401899	0.000676336	0.625819909	0.625819909	trans
cg23296792_HNRNPDLP2	0.000401911	0.000676342	0.631959644	0.631959644	trans
cg02019090_CA1	0.000401912	0.000676342	0.63141786	0.63141786	trans
cg27560391_LINC01874	0.000401913	0.000676342	0.628625811	0.628625811	trans
cg27560391_RNA5SP89	0.000401913	0.000676342	0.628625811	0.628625811	trans
cg27560391_SNORD32B	0.000401913	0.000676342	0.628625811	0.628625811	trans
cg17425144_RPS3AP39	0.000401915	0.000676342	0.61973075	0.61973075	trans
cg08268925_GGA2	0.000401915	0.000676342	0.669391537	0.669391537	trans
cg09415148_MTCO3P21	0.000401916	0.000676342	0.64437337	0.64437337	trans
cg02443896_MS4A5	0.000401916	0.000676342	0.633639228	0.633639228	trans
cg17096979_TDRD5	0.000401918	0.000676342	-0.866248432	0.866248432	trans
cg20925726_SPDYE17	0.00040192	0.000676342	0.688611618	0.688611618	trans
cg18626958_NDUFAF4P4	0.000401921	0.000676342	-0.61173247	0.61173247	trans
cg21130532_MAGI1-AS1	0.000401926	0.000676347	0.619934187	0.619934187	trans
cg17106653_PTPN20	0.000401931	0.000676354	0.734909953	0.734909953	trans
cg21183523_IGHD1-14	0.000401943	0.000676364	-0.645155279	0.645155279	trans
cg16255663_SPON2	0.000401943	0.000676364	0.630043107	0.630043107	trans
cg21578644_IGLV1-44	0.000401945	0.000676364	-0.598541878	0.598541878	trans
cg20638896_GAB2	0.000401951	0.000676364	0.641065072	0.641065072	trans
cg10261864_RPL39P29	0.000401951	0.000676364	0.626795545	0.626795545	trans
cg02705619_CTAGE3P	0.000401954	0.000676364	0.638414087	0.638414087	trans
cg12953599_S100A7P1	0.000401959	0.000676364	2.54588619	2.54588619	trans
cg12953599_MTND5P6	0.000401959	0.000676364	2.54588619	2.54588619	trans
cg12953599_LINC00529	0.000401959	0.000676364	2.54588619	2.54588619	trans
cg12953599_OR4P1P	0.000401959	0.000676364	2.54588619	2.54588619	trans
cg12953599_MIR381	0.000401959	0.000676364	2.54588619	2.54588619	trans
cg12953599_RNU4-13P	0.000401959	0.000676364	2.54588619	2.54588619	trans
cg12953599_RPL36P1	0.000401959	0.000676364	2.54588619	2.54588619	trans
cg12953599_IGLV3-22	0.000401959	0.000676364	2.54588619	2.54588619	trans
cg25421560_KCNH1	0.000401964	0.00067637	0.649043317	0.649043317	trans
cg25479848_EIF4E2P1	0.000401968	0.000676374	0.653621689	0.653621689	trans
cg24975947_ENPP7P2	0.00040197	0.000676374	0.601773249	0.601773249	trans
cg03176698_SNORD48	0.000401971	0.000676374	0.589182979	0.589182979	trans
cg17259065_SAMD3	0.000401973	0.000676374	0.741241829	0.741241829	trans
cg09391279_RNA5SP60	0.000401977	0.000676378	-0.643998492	0.643998492	trans
cg21186955_RPS26P41	0.00040198	0.000676381	0.623606568	0.623606568	trans
cg11908294_LINC02806	0.000401984	0.000676385	0.637579527	0.637579527	trans
cg08474651_MCCD1P1	0.00040199	0.000676393	0.699457115	0.699457115	trans
cg21942823_EML6-AS1	0.000401997	0.0006764	0.648419588	0.648419588	trans
cg01577070_ZMYM4-AS1	0.000401998	0.0006764	0.654385858	0.654385858	trans
cg13692482_VN1R54P	0.000402002	0.0006764	0.654960496	0.654960496	trans
cg05667960_ATP6V0CP1	0.000402003	0.0006764	0.663008101	0.663008101	trans
cg22009052_KRTAP10-2	0.000402005	0.0006764	-0.801842357	0.801842357	trans
cg13428351_PDE1B	0.000402005	0.0006764	-0.692245608	0.692245608	trans
cg11569379_RNA5SP139	0.000402005	0.0006764	0.62067147	0.62067147	trans
cg15541635_HMGA2-AS1	0.00040201	0.000676405	0.673851732	0.673851732	trans
cg13168129_IFT57	0.000402012	0.000676406	-1.26272987	1.26272987	trans
cg11935063_RNU6-787P	0.000402016	0.000676407	0.630338378	0.630338378	trans
cg06730002_SHANK2-AS3	0.000402016	0.000676407	0.619322736	0.619322736	trans
cg02155360_PRAMEF4	0.00040202	0.000676412	-0.690449421	0.690449421	trans
cg21003420_PPIAP82	0.000402025	0.000676417	-0.632876935	0.632876935	trans
cg02019090_GAPDHP73	0.000402033	0.000676428	0.63115333	0.63115333	trans
cg17265961_TPTE2P5	0.00040204	0.000676436	0.643038242	0.643038242	trans
cg27455098_C19orf12	0.000402041	0.000676436	-0.664349464	0.664349464	trans
cg23289024_IGKV1-33	0.000402045	0.000676441	0.638203711	0.638203711	trans
cg08795444_RAX	0.000402049	0.000676441	-0.678975701	0.678975701	trans
cg24312321_TRBV22OR9-2	0.00040205	0.000676441	-0.614311097	0.614311097	trans
cg24312321_RNU6-271P	0.00040205	0.000676441	-0.614311097	0.614311097	trans
cg01495509_CHCHD4P4	0.000402052	0.000676442	0.637258376	0.637258376	trans
cg21613549_P3H2-AS1	0.000402059	0.000676445	0.675203269	0.675203269	trans
cg10991855_ST3GAL2	0.00040206	0.000676445	0.618682774	0.618682774	trans
cg10940206_HLA-DQB2	0.00040206	0.000676445	-0.606833267	0.606833267	trans
cg10284638_RPL29P22	0.000402062	0.000676445	-0.612820726	0.612820726	trans
cg26170855_MIR153-2	0.000402062	0.000676445	0.574355696	0.574355696	trans
cg03799335_TRBV4-2	0.000402064	0.000676447	-0.737140388	0.737140388	trans
cg20966423_SLC24A4	0.000402067	0.000676447	-0.706216756	0.706216756	trans
cg07790896_B4GALT4-AS1	0.000402068	0.000676447	0.705783472	0.705783472	trans
cg26563696_SKINT1L	0.000402074	0.000676448	0.650995958	0.650995958	trans
cg23369529_RPL7AP53	0.000402076	0.000676448	0.609186394	0.609186394	trans
cg17372378_ARHGEF3-AS1	0.000402077	0.000676448	0.649668281	0.649668281	trans
cg05654364_COLEC11	0.000402077	0.000676448	0.643782829	0.643782829	trans
cg01707795_LRRC52	0.000402077	0.000676448	0.757139802	0.757139802	trans
cg06653796_BMP7-AS1	0.000402077	0.000676448	0.594802487	0.594802487	trans
cg09739816_TRAJ61	0.00040208	0.000676448	-0.660816498	0.660816498	trans
cg23933723_OR13C1P	0.000402083	0.000676448	0.613142104	0.613142104	trans
cg08439705_LINC01891	0.000402085	0.000676448	0.615560025	0.615560025	trans
cg09899171_OR52E7P	0.000402086	0.000676448	-0.75275547	0.75275547	trans
cg05304815_LINC01359	0.000402087	0.000676448	0.623516031	0.623516031	trans
cg18693421_FTH1P11	0.000402089	0.000676448	0.606583956	0.606583956	trans
cg12088417_TRBJ2-5	0.000402091	0.000676448	-0.659791358	0.659791358	trans
cg20799917_RPL5P8	0.000402091	0.000676448	0.608503336	0.608503336	trans
cg21078196_GSG1L	0.000402093	0.000676448	-0.727738385	0.727738385	trans
cg20951978_SPATA46	0.000402094	0.000676448	0.624753407	0.624753407	trans
cg20843277_MOGAT2	0.000402095	0.000676448	-0.687020311	0.687020311	trans
cg03380512_UGT1A9	0.000402097	0.000676448	0.625522306	0.625522306	trans
cg20137750_C10orf90	0.000402098	0.000676448	-0.634815478	0.634815478	trans
cg07040696_RPL23AP75	0.000402102	0.000676452	-0.598283095	0.598283095	trans
cg27080043_MIR365A	0.000402105	0.000676455	0.664530553	0.664530553	trans
cg04921068_ARMC2-AS1	0.000402109	0.000676458	0.626570431	0.626570431	trans
cg02114084_RPL29P28	0.000402114	0.000676464	-0.637798445	0.637798445	trans
cg18268027_SPATA46	0.000402119	0.00067647	0.639172123	0.639172123	trans
cg15886121_FDPSP2	0.000402121	0.000676471	0.668781182	0.668781182	trans
cg07615839_DYNC1I1	0.000402122	0.000676471	0.60852673	0.60852673	trans
cg27475365_RN7SKP259	0.000402134	0.000676475	0.633739277	0.633739277	trans
cg13880275_RPL7AP7	0.000402135	0.000676475	-0.647770684	0.647770684	trans
cg16448805_EVPLL	0.000402137	0.000676475	0.681028661	0.681028661	trans
cg15494366_GAPDHP36	0.000402139	0.000676475	0.619501902	0.619501902	trans
cg12217804_TRERNA1	0.000402139	0.000676475	-0.657823648	0.657823648	trans
cg04499147_DCTN1-AS1	0.000402139	0.000676475	0.638492019	0.638492019	trans
cg12652440_KRBOX1	0.000402139	0.000676475	-0.64133294	0.64133294	trans
cg12655250_AGXT	0.000402141	0.000676475	-0.624773688	0.624773688	trans
cg08358620_CDKN2AIPNLP1	0.000402141	0.000676475	0.73838832	0.73838832	trans
cg14513900_BEST1	0.000402141	0.000676475	0.582017059	0.582017059	trans
cg05433258_C6orf58	0.000402142	0.000676475	-0.616676393	0.616676393	trans
cg20313807_TRIM15	0.000402146	0.000676478	-0.613029636	0.613029636	trans
cg05376228_RPL17P17	0.000402152	0.000676482	0.623113144	0.623113144	trans
cg14134417_BOLL	0.000402152	0.000676482	0.607272617	0.607272617	trans
cg25740652_TMEM237	0.000402152	0.000676482	0.655023532	0.655023532	trans
cg22943498_LINC01264	0.000402156	0.000676484	-0.595217453	0.595217453	trans
cg11421485_RPS3AP11	0.000402157	0.000676484	0.598266286	0.598266286	trans
cg02711245_RNU6-336P	0.00040216	0.000676486	-0.623985759	0.623985759	trans
cg02080116_CST2	0.000402167	0.000676495	0.632883472	0.632883472	trans
cg23209353_MMACHC	0.000402171	0.000676499	0.640404446	0.640404446	trans
cg07608053_MIR1-1HG	0.000402177	0.000676504	0.575456112	0.575456112	trans
cg26031613_ZNF816-ZNF321P	0.000402177	0.000676504	0.804710759	0.804710759	trans
cg00097800_OR10AD1	0.000402184	0.000676514	0.648265621	0.648265621	trans
cg19234089_IL2	0.000402186	0.000676515	-0.831331862	0.831331862	trans
cg23565821_MIS18A-AS1	0.000402189	0.000676518	0.622136732	0.622136732	trans
cg08325191_SNORD113-9	0.000402191	0.000676518	-0.597057434	0.597057434	trans
cg07096305_THRB-AS1	0.000402194	0.000676521	0.607974228	0.607974228	trans
cg01617955_CCDC54	0.000402197	0.000676521	0.627928696	0.627928696	trans
cg12607106_PHAX	0.000402198	0.000676521	0.904174124	0.904174124	trans
cg10787600_RCVRN	0.000402203	0.000676527	0.826490313	0.826490313	trans
cg27069691_FGF23	0.000402207	0.000676531	-0.729172965	0.729172965	trans
cg11831394_PGA3	0.000402216	0.000676544	-0.648076925	0.648076925	trans
cg15696658_SLC18A2	0.00040223	0.000676565	0.613128146	0.613128146	trans
cg05703749_RN7SKP131	0.000402232	0.000676565	-0.602838689	0.602838689	trans
cg00232388_SLC12A6	0.000402233	0.000676565	0.642242687	0.642242687	trans
cg15067619_ACKR4P1	0.000402237	0.000676567	0.748047848	0.748047848	trans
cg00334821_UBE2D3P3	0.000402238	0.000676567	0.625092099	0.625092099	trans
cg08583127_VWC2L	0.000402239	0.000676567	0.599986516	0.599986516	trans
cg01028000_KIF1C-AS1	0.000402243	0.000676569	0.719871658	0.719871658	trans
cg20237815_CTSV	0.000402243	0.000676569	0.591318999	0.591318999	trans
cg06376786_ABHD17AP6	0.000402248	0.000676574	-1.095637442	1.095637442	trans
cg03051617_ZNF826P	0.000402253	0.00067658	-0.833771352	0.833771352	trans
cg07405255_PTER	0.000402255	0.000676581	-0.726820258	0.726820258	trans
cg15166583_TUSC7	0.000402259	0.000676581	0.659252557	0.659252557	trans
cg03028721_SHISA6	0.000402259	0.000676581	0.609315327	0.609315327	trans
cg16441133_KRT18P38	0.00040226	0.000676581	0.634607694	0.634607694	trans
cg08063911_WEE2	0.000402263	0.000676585	0.619996595	0.619996595	trans
cg20121803_GAPDHP37	0.000402268	0.000676589	-0.599535085	0.599535085	trans
cg20337110_SLC4A2	0.000402277	0.000676603	-0.716624856	0.716624856	trans
cg04891600_FKBP5	0.000402288	0.000676608	0.61951974	0.61951974	trans
cg22260782_USP17L27	0.000402288	0.000676608	-0.596548995	0.596548995	trans
cg15691584_MTND2P19	0.000402288	0.000676608	0.547500684	0.547500684	trans
cg25958241_MIR103A2	0.000402289	0.000676608	-0.654376031	0.654376031	trans
cg00598860_OR6K2	0.00040229	0.000676608	-0.611150511	0.611150511	trans
cg13533069_MIR1256	0.00040229	0.000676608	0.610341187	0.610341187	trans
cg12129912_OR52E8	0.000402292	0.000676609	0.658667799	0.658667799	trans
cg16794227_EPN2-AS1	0.000402296	0.00067661	0.642831769	0.642831769	trans
cg15011501_RPSAP11	0.000402296	0.00067661	0.693726804	0.693726804	trans
cg06722639_LINC02250	0.000402298	0.00067661	0.623600659	0.623600659	trans
cg17555660_ILRUNP1	0.0004023	0.00067661	0.610274824	0.610274824	trans
cg27326027_GAPDHP36	0.000402301	0.00067661	0.631634131	0.631634131	trans
cg05735659_MIR1915	0.000402302	0.00067661	0.747848502	0.747848502	trans
cg07932199_HLA-DPB1	0.000402304	0.00067661	-0.635027568	0.635027568	trans
cg26701785_C8orf74	0.000402311	0.000676616	-1.063734297	1.063734297	trans
cg13446689_NIP7P3	0.000402311	0.000676616	0.631360259	0.631360259	trans
cg03985285_VIT	0.000402312	0.000676616	0.589793379	0.589793379	trans
cg20337110_TEDC1	0.000402316	0.00067662	-0.713149538	0.713149538	trans
cg01028000_RN7SL302P	0.000402318	0.00067662	0.697930702	0.697930702	trans
cg01479912_OR56A1	0.000402319	0.00067662	-0.686577996	0.686577996	trans
cg16726234_MOS	0.000402323	0.000676624	0.577503395	0.577503395	trans
cg04972856_DNMT3AP1	0.000402325	0.000676625	0.65967059	0.65967059	trans
cg08033828_KCTD9P4	0.000402328	0.000676626	0.622619661	0.622619661	trans
cg23209353_DCTN1-AS1	0.000402328	0.000676626	0.646264043	0.646264043	trans
cg21078196_LMX1A-AS1	0.000402331	0.000676626	-0.73265685	0.73265685	trans
cg12256809_SNORD18B	0.000402332	0.000676626	0.642916142	0.642916142	trans
cg07790896_RN7SKP285	0.000402334	0.000676627	0.684196752	0.684196752	trans
cg02658985_KRTAP16-1	0.000402337	0.000676628	-0.56612656	0.56612656	trans
cg05601623_XXYLT1-AS1	0.000402337	0.000676628	-0.712122173	0.712122173	trans
cg09495418_FAM86KP	0.000402345	0.000676637	0.638871734	0.638871734	trans
cg17162911_KLF2P4	0.000402349	0.000676641	-0.602479931	0.602479931	trans
cg20264068_KRT223P	0.000402352	0.000676644	0.686391264	0.686391264	trans
cg10866131_RNU6-336P	0.000402354	0.000676644	0.638362817	0.638362817	trans
cg10973043_TAPBP	0.000402357	0.000676647	-0.865556586	0.865556586	trans
cg15066991_SPART-AS1	0.000402359	0.000676647	1.393453805	1.393453805	trans
cg17533960_KRT18P27	0.00040236	0.000676647	-0.6149909	0.6149909	trans
cg00193210_RNU5F-6P	0.000402363	0.000676648	-0.621496108	0.621496108	trans
cg17560662_LINC02519	0.000402365	0.000676648	0.630228699	0.630228699	trans
cg01727128_P2RX1	0.000402365	0.000676648	-0.589326738	0.589326738	trans
cg18452169_DDX39AP1	0.000402369	0.000676652	-0.882323292	0.882323292	trans
cg25775721_GOLGA8J	0.000402377	0.000676662	0.701747472	0.701747472	trans
cg05516020_MTND6P9	0.000402386	0.000676669	0.610400137	0.610400137	trans
cg05516020_GTF3AP5	0.000402386	0.000676669	0.610400137	0.610400137	trans
cg05516020_LINC01425	0.000402386	0.000676669	0.610400137	0.610400137	trans
cg08845392_ST13P10	0.000402392	0.000676677	1.692175541	1.692175541	trans
cg25053413_HSPA12A	0.000402394	0.000676679	0.626371083	0.626371083	trans
cg15306546_RSPH10B2	0.000402402	0.000676689	0.647642786	0.647642786	trans
cg16655765_MTND5P19	0.000402406	0.000676693	-0.647721596	0.647721596	trans
cg00127664_RFXAP	0.000402409	0.000676695	0.63589518	0.63589518	trans
cg03582294_SLITRK6	0.000402411	0.000676696	0.655255838	0.655255838	trans
cg02913884_RPS10P2	0.000402423	0.000676714	0.610873629	0.610873629	trans
cg05077566_UBQLN3	0.000402431	0.000676725	-0.690935061	0.690935061	trans
cg00726615_ADAMTSL5	0.000402433	0.000676725	0.66458352	0.66458352	trans
cg00811340_RNU6-179P	0.000402439	0.000676732	0.640161738	0.640161738	trans
cg22118691_KCTD9P4	0.00040244	0.000676732	0.632191084	0.632191084	trans
cg24046884_HMGA2-AS1	0.000402446	0.000676739	0.698426573	0.698426573	trans
cg09736391_TARDBPP1	0.00040245	0.000676743	-0.710105355	0.710105355	trans
cg23073032_RPH3A	0.000402453	0.000676743	0.718023996	0.718023996	trans
cg09696135_GFRA3	0.000402454	0.000676743	0.569847578	0.569847578	trans
cg14282280_LINC01561	0.000402455	0.000676743	0.607397607	0.607397607	trans
cg01062838_NUS1P2	0.000402465	0.000676758	-0.810490598	0.810490598	trans
cg20951978_NPY6R	0.000402468	0.000676761	0.628179035	0.628179035	trans
cg01707795_CTNND2	0.000402472	0.000676765	0.742118546	0.742118546	trans
cg07543199_LGALSL-DT	0.000402476	0.000676768	0.742816804	0.742816804	trans
cg27582739_OR8D4	0.00040248	0.000676772	-0.765467655	0.765467655	trans
cg04608193_FAM192BP	0.000402481	0.000676772	0.650019071	0.650019071	trans
cg12488096_RNU6-425P	0.000402487	0.000676779	0.624112768	0.624112768	trans
cg07090813_RN7SKP198	0.00040249	0.000676781	0.620919261	0.620919261	trans
cg14785464_OR4F5	0.000402491	0.000676781	0.603125775	0.603125775	trans
cg13237021_SLC9A3P3	0.0004025	0.000676793	-0.681307614	0.681307614	trans
cg27018984_RNU6-1241P	0.000402507	0.000676803	-0.62236895	0.62236895	trans
cg23209353_STXBP5	0.00040251	0.000676804	0.628638098	0.628638098	trans
cg15696658_RPL11P3	0.000402512	0.000676804	0.619303147	0.619303147	trans
cg25599786_RPS3AP34	0.000402512	0.000676804	0.607461852	0.607461852	trans
cg10586864_LMO3	0.000402517	0.000676809	0.622196767	0.622196767	trans
cg00247094_HMGN1P20	0.000402518	0.000676809	0.63232767	0.63232767	trans
cg25318301_RPL37P1	0.00040252	0.000676809	0.654457343	0.654457343	trans
cg23727505_ANKRD34C	0.000402523	0.000676809	0.685990819	0.685990819	trans
cg10493879_RPL6P25	0.000402524	0.000676809	1.408354612	1.408354612	trans
cg10991855_SLC28A2	0.000402525	0.000676809	-0.615587605	0.615587605	trans
cg14733725_GOLGA8EP	0.000402528	0.000676811	-0.608477131	0.608477131	trans
cg23291004_SNORD77B	0.00040253	0.000676811	0.664148556	0.664148556	trans
cg20491223_HLA-DPA3	0.000402531	0.000676811	-0.633013799	0.633013799	trans
cg08065101_RNU6-554P	0.000402535	0.000676811	0.668846648	0.668846648	trans
cg05407396_RPL27AP5	0.000402536	0.000676811	0.609811992	0.609811992	trans
cg04751533_MIR152	0.000402538	0.000676811	-0.593810228	0.593810228	trans
cg14635551_DEFB104B	0.000402541	0.000676811	0.611839967	0.611839967	trans
cg14635551_DEFB104A	0.000402541	0.000676811	0.611839967	0.611839967	trans
cg14635551_AURKBP1	0.000402541	0.000676811	0.611839967	0.611839967	trans
cg19632822_GLIPR1L2	0.000402543	0.000676811	0.616849818	0.616849818	trans
cg27594583_PLCE1-AS2	0.000402543	0.000676811	0.79925857	0.79925857	trans
cg02792740_RDH14	0.000402545	0.000676811	0.631217528	0.631217528	trans
cg10905486_LRRC19	0.000402548	0.000676811	0.647451755	0.647451755	trans
cg02589878_RNA5SP240	0.00040255	0.000676811	0.673492278	0.673492278	trans
cg07416455_C12orf42	0.000402556	0.000676811	-0.623121798	0.623121798	trans
cg20057147_RNU4-55P	0.000402557	0.000676811	-0.57997163	0.57997163	trans
cg14612785_KRT8P38	0.00040256	0.000676811	0.610577196	0.610577196	trans
cg17556150_TBC1D28	0.00040256	0.000676811	-1.396141869	1.396141869	trans
cg09745688_PAQR5	0.000402565	0.000676811	0.630024145	0.630024145	trans
cg24128731_RNU6-663P	0.000402565	0.000676811	0.645120829	0.645120829	trans
cg24128731_RN7SKP162	0.000402565	0.000676811	0.645120829	0.645120829	trans
cg24128731_LINC00349	0.000402565	0.000676811	0.645120829	0.645120829	trans
cg24128731_LINC00383	0.000402565	0.000676811	0.645120829	0.645120829	trans
cg24128731_LINC02337	0.000402565	0.000676811	0.645120829	0.645120829	trans
cg24128731_CETN1	0.000402565	0.000676811	0.645120829	0.645120829	trans
cg25299507_PCDHA4	0.000402571	0.000676815	0.605923962	0.605923962	trans
cg11086960_NCBP1	0.000402571	0.000676815	-0.677166624	0.677166624	trans
cg20229920_SNORD42B	0.000402575	0.000676819	0.643518419	0.643518419	trans
cg22717608_TMEM239	0.000402578	0.000676821	0.636861441	0.636861441	trans
cg04621455_PSMC1P10	0.000402583	0.000676829	-0.843386144	0.843386144	trans
cg09495418_EFS	0.000402586	0.00067683	0.62400032	0.62400032	trans
cg09563600_RPS27P15	0.000402588	0.000676831	0.612564081	0.612564081	trans
cg00686450_RNU6-181P	0.000402596	0.000676841	1.632133702	1.632133702	trans
cg13969584_HLA-V	0.000402606	0.000676849	0.714568742	0.714568742	trans
cg16627247_ST6GAL2-IT1	0.000402606	0.000676849	0.652542087	0.652542087	trans
cg21086969_SLC10A6	0.000402607	0.000676849	0.617615055	0.617615055	trans
cg06832862_MYO7A	0.000402607	0.000676849	-0.614048683	0.614048683	trans
cg10288502_GAPDHP16	0.00040261	0.000676852	-0.624272904	0.624272904	trans
cg10940206_PKP4-AS1	0.000402611	0.000676852	0.633364394	0.633364394	trans
cg03375067_MIR29B2CHG	0.000402613	0.000676852	0.624991914	0.624991914	trans
cg25509184_GOLGA8EP	0.000402615	0.000676853	-0.634406531	0.634406531	trans
cg24908618_MIR1270	0.000402617	0.000676854	0.632130221	0.632130221	trans
cg25864987_MIR556	0.000402622	0.000676859	-0.609379976	0.609379976	trans
cg08776711_HSD11B1	0.000402628	0.000676862	0.619170729	0.619170729	trans
cg10195698_H3P32	0.000402629	0.000676862	0.642907179	0.642907179	trans
cg06202136_WEE2	0.000402629	0.000676862	0.621468889	0.621468889	trans
cg24856383_PIGB	0.000402631	0.000676862	0.879298891	0.879298891	trans
cg27437721_LPO	0.000402631	0.000676862	-0.603512418	0.603512418	trans
cg01968657_RPS3AP34	0.000402638	0.00067687	0.636079326	0.636079326	trans
cg06564407_ZNF781	0.00040264	0.000676871	0.640962626	0.640962626	trans
cg18346106_RNU1-88P	0.000402642	0.000676872	0.729630699	0.729630699	trans
cg06661812_CLEC4F	0.000402647	0.000676876	-0.653576092	0.653576092	trans
cg15005421_LMX1A	0.000402648	0.000676876	-0.589894592	0.589894592	trans
cg24311207_GPR148	0.000402662	0.000676898	0.604620148	0.604620148	trans
cg02899473_OR2R1P	0.00040267	0.000676908	-0.649490718	0.649490718	trans
cg17421623_LINC01264	0.000402672	0.000676908	0.588206327	0.588206327	trans
cg01174264_SNORD42B	0.000402673	0.000676908	0.657139166	0.657139166	trans
cg16770243_LINC01939	0.000402681	0.00067692	0.572901457	0.572901457	trans
cg24813704_DDX39B-AS1	0.000402684	0.000676921	0.631027973	0.631027973	trans
cg09315614_NPM1P11	0.000402688	0.000676924	0.608869161	0.608869161	trans
cg13260233_RPS3AP11	0.000402689	0.000676924	0.607212502	0.607212502	trans
cg24430871_CSN3	0.0004027	0.00067694	-0.621085243	0.621085243	trans
cg15353542_RNU1-94P	0.000402701	0.00067694	0.640182831	0.640182831	trans
cg25054294_RNF151	0.000402705	0.000676941	-0.634799685	0.634799685	trans
cg16593554_C4BPAP1	0.000402705	0.000676941	0.638760481	0.638760481	trans
cg07096305_COQ2	0.000402706	0.000676941	0.596089551	0.596089551	trans
cg18477969_DMRTC2	0.000402709	0.000676941	0.697713068	0.697713068	trans
cg27613227_LINC01827	0.00040271	0.000676941	-0.666161089	0.666161089	trans
cg07040696_TRDJ3	0.000402712	0.000676942	-0.597724343	0.597724343	trans
cg19822890_LINC01724	0.000402718	0.00067695	0.630710016	0.630710016	trans
cg19113840_IBSP	0.000402722	0.000676953	0.64071414	0.64071414	trans
cg21110711_FAM86C2P	0.000402727	0.000676958	0.638519553	0.638519553	trans
cg26379583_SNORA54	0.000402728	0.000676958	0.592951202	0.592951202	trans
cg17911882_EPCAM-DT	0.000402731	0.000676961	0.764715906	0.764715906	trans
cg12606911_LINC01587	0.000402733	0.000676961	0.608393243	0.608393243	trans
cg24970181_PAX8-AS1	0.000402734	0.000676961	-0.695913134	0.695913134	trans
cg22643110_PSMA2P3	0.000402738	0.000676963	0.620011402	0.620011402	trans
cg24432193_RPS3AP39	0.000402738	0.000676963	0.609299146	0.609299146	trans
cg03695461_RNU6-336P	0.000402744	0.000676969	0.616096734	0.616096734	trans
cg00680875_RNU6-892P	0.000402745	0.000676969	0.608202369	0.608202369	trans
cg16846991_LINC02810	0.000402751	0.000676977	0.629620078	0.629620078	trans
cg18580450_RNA5SP252	0.00040276	0.000676987	-1.028284891	1.028284891	trans
cg16062368_H2BC13	0.00040276	0.000676987	-0.729895818	0.729895818	trans
cg24432376_RN7SKP45	0.000402769	0.000676998	0.616944117	0.616944117	trans
cg12974773_DMBT1	0.00040277	0.000676998	-0.677191111	0.677191111	trans
cg21945949_LINC02097	0.000402775	0.000677004	0.600736525	0.600736525	trans
cg25841491_KTN1-AS1	0.000402778	0.000677006	0.876596176	0.876596176	trans
cg15847015_MARK2P6	0.000402785	0.000677011	0.623144169	0.623144169	trans
cg14641472_IGHV1-69	0.000402786	0.000677011	0.609057625	0.609057625	trans
cg13098428_NELL2	0.000402787	0.000677011	0.621564337	0.621564337	trans
cg06880767_IFITM3P7	0.000402789	0.000677011	-0.67095648	0.67095648	trans
cg26319363_LINC01714	0.000402789	0.000677011	-0.633429424	0.633429424	trans
cg25767649_PGAM1P4	0.000402795	0.000677016	0.646081255	0.646081255	trans
cg21090866_RNU6-563P	0.000402796	0.000677016	0.62782581	0.62782581	trans
cg02485345_RPS27P16	0.000402797	0.000677016	0.625900071	0.625900071	trans
cg23209353_MYB-AS1	0.0004028	0.000677019	0.639815859	0.639815859	trans
cg05006567_MYO1A	0.000402804	0.000677022	-3.913909831	3.913909831	trans
cg21252088_SNORD42B	0.000402806	0.000677022	0.71244317	0.71244317	trans
cg03699103_LINC02346	0.000402807	0.000677022	-0.792694477	0.792694477	trans
cg24466611_HNRNPA1P47	0.000402816	0.000677022	0.617228308	0.617228308	trans
cg20078063_BMP7-AS1	0.000402818	0.000677022	0.607719874	0.607719874	trans
cg25655482_RPL7AP53	0.000402819	0.000677022	-0.666643538	0.666643538	trans
cg16183361_SLC22A24	0.000402821	0.000677022	0.980749949	0.980749949	trans
cg04479876_OR2H5P	0.000402822	0.000677022	-0.636083194	0.636083194	trans
cg15768753_HLA-DQB2	0.000402823	0.000677022	-0.650446997	0.650446997	trans
cg19703425_NME1P1	0.000402823	0.000677022	-0.930053166	0.930053166	trans
cg07603078_RPS3AP11	0.000402825	0.000677022	0.609522428	0.609522428	trans
cg14193001_CHRNA1	0.000402829	0.000677022	-0.56871544	0.56871544	trans
cg24466611_RNU6-281P	0.000402829	0.000677022	-0.597834223	0.597834223	trans
cg24466611_LINC02632	0.000402829	0.000677022	-0.597834223	0.597834223	trans
cg24466611_OR4C6	0.000402829	0.000677022	-0.597834223	0.597834223	trans
cg24466611_PPIAP24	0.000402829	0.000677022	-0.597834223	0.597834223	trans
cg15166583_FTLP18	0.000402832	0.000677022	-0.677652319	0.677652319	trans
cg15166583_KRT8P21	0.000402832	0.000677022	-0.677652319	0.677652319	trans
cg15166583_NBPF21P	0.000402832	0.000677022	-0.677652319	0.677652319	trans
cg18635670_PTPRK-AS1	0.000402833	0.000677022	0.629583298	0.629583298	trans
cg02835401_RNA5SP311	0.00040284	0.000677029	2.177314901	2.177314901	trans
cg06449486_OR5K3	0.00040284	0.000677029	0.963268162	0.963268162	trans
cg20252529_VAMP1	0.000402845	0.000677035	-0.621823632	0.621823632	trans
cg23398596_PSMC1P6	0.000402853	0.000677046	0.585917923	0.585917923	trans
cg20981146_ZNF137P	0.000402856	0.000677047	1.178302928	1.178302928	trans
cg24916358_TTC6	0.000402859	0.000677047	0.592575796	0.592575796	trans
cg23291158_ZNF603P	0.000402861	0.000677047	-0.617419467	0.617419467	trans
cg06868132_NGB	0.000402861	0.000677047	0.593638288	0.593638288	trans
cg17669549_PPIAP7	0.000402862	0.000677047	0.6174638	0.6174638	trans
cg15541606_SLCO1A2	0.000402863	0.000677047	-0.647132399	0.647132399	trans
cg26112799_FBLN7	0.000402868	0.00067705	-0.649824023	0.649824023	trans
cg18402325_HMGB1P17	0.000402868	0.00067705	0.627319224	0.627319224	trans
cg21519235_ABCC5	0.000402871	0.000677051	0.575088895	0.575088895	trans
cg07632068_ATP6V0E1P2	0.000402872	0.000677052	0.667064111	0.667064111	trans
cg08268925_YWHAZP3	0.000402875	0.000677053	0.636570401	0.636570401	trans
cg13433881_RNU6-243P	0.000402886	0.000677068	0.598432781	0.598432781	trans
cg21361021_ZNF90	0.000402887	0.000677068	0.57053693	0.57053693	trans
cg09850372_MAGI1-AS1	0.000402895	0.000677078	0.629590105	0.629590105	trans
cg26720147_TRGJ1	0.000402901	0.000677086	-0.612271364	0.612271364	trans
cg08268925_YLPM1	0.000402906	0.000677092	0.663224674	0.663224674	trans
cg12088417_PAQR9-AS1	0.000402909	0.000677095	0.649584604	0.649584604	trans
cg26718078_ANKRD62P1-PARP4P3	0.000402913	0.000677097	0.700287396	0.700287396	trans
cg10039163_ZNF202	0.000402913	0.000677097	-0.657589993	0.657589993	trans
cg22549984_QRSL1P1	0.00040292	0.000677105	0.884180957	0.884180957	trans
cg11560603_GPR152	0.000402921	0.000677105	-0.804013894	0.804013894	trans
cg24311373_ABCC5	0.000402941	0.000677136	0.59912952	0.59912952	trans
cg02775254_RNA5SP347	0.000402944	0.000677137	0.929540291	0.929540291	trans
cg00570285_ZC2HC1A	0.000402945	0.000677137	0.62062426	0.62062426	trans
cg00334821_RNU6-1249P	0.000402953	0.000677147	0.606564149	0.606564149	trans
cg23246499_PRDX3P4	0.00040296	0.000677156	0.685933324	0.685933324	trans
cg26089753_SLC24A3-AS1	0.000402962	0.000677156	0.631617432	0.631617432	trans
cg21649442_MIR548F3	0.000402963	0.000677156	0.672452676	0.672452676	trans
cg00171290_LINC00308	0.000402965	0.000677156	1.662834757	1.662834757	trans
cg02675432_NKAIN4	0.000402966	0.000677156	-0.633806464	0.633806464	trans
cg17425144_PIN1P1	0.000402967	0.000677156	0.599347384	0.599347384	trans
cg17516635_SYT5	0.00040297	0.000677157	-0.658241091	0.658241091	trans
cg24736412_YWHAEP5	0.000402971	0.000677157	0.608039105	0.608039105	trans
cg23421896_LINC01700	0.000402974	0.000677158	0.602170527	0.602170527	trans
cg04517903_TMEM26-AS1	0.000402977	0.000677158	0.623044839	0.623044839	trans
cg06699461_NLRP2	0.000402977	0.000677158	-0.613691606	0.613691606	trans
cg20651218_RBBP8NL	0.000402978	0.000677158	0.740698201	0.740698201	trans
cg13487631_OR13D2P	0.000402983	0.000677164	0.628394946	0.628394946	trans
cg23203812_MTND4LP30	0.000402994	0.00067718	0.619328896	0.619328896	trans
cg24114899_PSMB8-AS1	0.000403	0.000677185	-0.657915995	0.657915995	trans
cg05921384_IFI27	0.000403	0.000677185	-0.639552145	0.639552145	trans
cg22814961_RNA5SP279	0.000403004	0.000677188	-0.677271758	0.677271758	trans
cg15231794_RNU4-53P	0.000403005	0.000677188	0.604842308	0.604842308	trans
cg07917878_CPB2	0.00040301	0.000677194	0.759247453	0.759247453	trans
cg20337110_ZDHHC12	0.000403014	0.000677197	-0.711121373	0.711121373	trans
cg09248054_POTEH	0.000403019	0.000677203	0.662122832	0.662122832	trans
cg00504629_RNU7-196P	0.000403024	0.00067721	0.604238862	0.604238862	trans
cg01609658_COL11A1	0.000403026	0.00067721	0.628843497	0.628843497	trans
cg24159247_NPM1P11	0.000403031	0.000677217	-0.625859587	0.625859587	trans
cg11700584_SLC9C1	0.000403039	0.000677227	0.622603262	0.622603262	trans
cg25918837_RPS3AP11	0.000403044	0.000677232	0.62170753	0.62170753	trans
cg22792560_RNU5E-9P	0.000403052	0.000677239	0.626939041	0.626939041	trans
cg23708607_PDC-AS1	0.000403053	0.000677239	0.63128227	0.63128227	trans
cg16542345_SNORD114-2	0.000403054	0.000677239	-0.611208873	0.611208873	trans
cg20375654_GRHL2	0.000403054	0.000677239	0.65724479	0.65724479	trans
cg24952959_CPNE9	0.000403059	0.000677244	0.611944084	0.611944084	trans
cg21361021_CENPCP1	0.000403061	0.000677246	0.612305493	0.612305493	trans
cg20344908_NDUFA5P3	0.000403065	0.00067725	0.63760874	0.63760874	trans
cg04299170_GPR21	0.000403068	0.00067725	0.683017398	0.683017398	trans
cg06995632_TRBV5-3	0.000403069	0.00067725	-0.721706463	0.721706463	trans
cg09891645_FBXO36-IT1	0.000403075	0.000677252	0.615349438	0.615349438	trans
cg14584450_BIN2P1	0.000403077	0.000677252	0.676321072	0.676321072	trans
cg14733725_LINC00368	0.000403078	0.000677252	0.593262022	0.593262022	trans
cg14733725_MIR539	0.000403078	0.000677252	0.593262022	0.593262022	trans
cg14733725_KRTAP10-8	0.000403078	0.000677252	0.593262022	0.593262022	trans
cg08576479_RPS20P24	0.000403083	0.000677256	0.657705272	0.657705272	trans
cg27449976_CADM2-AS2	0.000403083	0.000677256	-0.640137587	0.640137587	trans
cg10886620_OR9G1	0.000403087	0.00067726	-1.048582695	1.048582695	trans
cg12633968_RNU6-563P	0.000403089	0.00067726	0.625198017	0.625198017	trans
cg27195402_FUNDC2P3	0.000403091	0.000677261	-0.664658695	0.664658695	trans
cg07548257_GAPDHP36	0.000403092	0.000677261	0.618321069	0.618321069	trans
cg26305729_SCUBE1	0.000403096	0.000677265	-0.717335962	0.717335962	trans
cg06736785_LINC01291	0.000403102	0.000677271	-0.633758934	0.633758934	trans
cg16445317_LINC01116	0.000403103	0.000677271	0.688738971	0.688738971	trans
cg02792740_PAM	0.000403106	0.000677273	0.63200324	0.63200324	trans
cg17201960_RNU6-571P	0.000403109	0.000677276	0.624864077	0.624864077	trans
cg14521435_RSPO1	0.000403111	0.000677277	0.640015887	0.640015887	trans
cg10664162_DNAH8	0.000403118	0.000677283	0.674488812	0.674488812	trans
cg03726015_SLC22A15	0.00040312	0.000677283	0.618162215	0.618162215	trans
cg26212229_ZNF682	0.00040312	0.000677283	0.621332323	0.621332323	trans
cg18128212_ZMIZ1-AS1	0.000403122	0.000677283	0.654879192	0.654879192	trans
cg00818035_FGFR3P6	0.000403124	0.000677283	-0.652285572	0.652285572	trans
cg01008267_RNA5SP370	0.000403124	0.000677283	-0.626201702	0.626201702	trans
cg09489811_RPS3AP33	0.000403126	0.000677284	0.615818684	0.615818684	trans
cg17232924_DNMT3AP1	0.000403135	0.000677296	0.615814204	0.615814204	trans
cg20670037_ANK1	0.000403144	0.000677308	-0.647883187	0.647883187	trans
cg17866165_SYT1	0.000403149	0.000677314	-0.637305128	0.637305128	trans
cg20898725_POU6F2	0.000403151	0.000677316	0.585292461	0.585292461	trans
cg03380512_RPL36AP43	0.000403156	0.000677321	0.612458147	0.612458147	trans
cg16306043_RGR	0.000403158	0.000677321	-0.622768947	0.622768947	trans
cg14634826_HRK	0.00040316	0.000677322	0.659421727	0.659421727	trans
cg16994200_PTMAP3	0.00040317	0.000677336	0.628365129	0.628365129	trans
cg23151860_FAM185A	0.000403171	0.000677336	0.691216564	0.691216564	trans
cg15264757_IATPR	0.000403174	0.000677338	-0.7143092	0.7143092	trans
cg17264779_NPAP1P3	0.000403177	0.000677341	-0.650529278	0.650529278	trans
cg07604616_ZSCAN5B	0.000403179	0.000677342	-0.632604382	0.632604382	trans
cg06884805_RN7SL16P	0.000403182	0.000677343	0.643587696	0.643587696	trans
cg26371471_ARL4AP1	0.000403183	0.000677343	0.638488881	0.638488881	trans
cg26381498_CHN2	0.000403185	0.000677343	0.608413716	0.608413716	trans
cg07499182_C19orf18	0.00040319	0.00067735	0.637238025	0.637238025	trans
cg07096305_RAB6A	0.000403192	0.00067735	0.609932794	0.609932794	trans
cg16189873_RNU6-886P	0.000403198	0.000677355	0.629953018	0.629953018	trans
cg00849267_DCD	0.000403202	0.000677358	0.587463481	0.587463481	trans
cg17334266_ITGA10	0.000403203	0.000677358	0.62796551	0.62796551	trans
cg13168050_IGHV3-11	0.000403207	0.000677361	-0.575778226	0.575778226	trans
cg25947301_ALDOAP1	0.000403209	0.000677361	-0.694270319	0.694270319	trans
cg25069157_TRIM50	0.00040321	0.000677361	0.627552837	0.627552837	trans
cg22551062_TBXT	0.000403212	0.000677363	-0.647662517	0.647662517	trans
cg17202948_RPS29P33	0.000403223	0.000677378	0.62876219	0.62876219	trans
cg24304928_PLBD2	0.000403228	0.000677384	-0.872884939	0.872884939	trans
cg20227471_CDC42EP1	0.000403232	0.000677388	-0.620536652	0.620536652	trans
cg10766341_ESYT3	0.000403234	0.000677389	0.616275144	0.616275144	trans
cg05264324_SLC35D2	0.000403237	0.000677391	0.646104951	0.646104951	trans
cg07096305_PNISR	0.000403241	0.000677396	0.627815716	0.627815716	trans
cg02747169_RGR	0.000403247	0.0006774	-0.606688725	0.606688725	trans
cg01988827_KRT19P4	0.000403247	0.0006774	0.641507815	0.641507815	trans
cg23426633_LINC01206	0.000403248	0.0006774	0.670976478	0.670976478	trans
cg10586864_SEPTIN7P13	0.00040325	0.0006774	0.637036086	0.637036086	trans
cg02105346_TCF15	0.000403253	0.000677403	-0.622477242	0.622477242	trans
cg18628164_ZNF33BP1	0.000403255	0.000677403	0.62824764	0.62824764	trans
cg18137757_NPY6R	0.000403264	0.000677416	0.656922558	0.656922558	trans
cg18626958_RN7SL499P	0.000403268	0.00067742	-0.599445921	0.599445921	trans
cg14460215_CCL20	0.000403271	0.00067742	0.617031413	0.617031413	trans
cg14421548_HTR6	0.000403271	0.00067742	-0.670819806	0.670819806	trans
cg26092471_RN7SL826P	0.000403274	0.00067742	0.623644531	0.623644531	trans
cg09106728_SMAD9-IT1	0.000403275	0.00067742	-0.614515401	0.614515401	trans
cg06051312_ADIRF	0.000403276	0.00067742	-0.66010707	0.66010707	trans
cg26816564_MIR548F3	0.000403285	0.000677433	0.930166143	0.930166143	trans
cg04517903_ECHDC2	0.00040329	0.000677436	0.62713597	0.62713597	trans
cg11153505_EMP3	0.00040329	0.000677436	0.582961583	0.582961583	trans
cg21392220_SCGB1C1	0.000403294	0.00067744	0.590761816	0.590761816	trans
cg11368935_LINC01072	0.000403298	0.000677442	-0.574318162	0.574318162	trans
cg01029331_RN7SL89P	0.000403299	0.000677442	-0.62105169	0.62105169	trans
cg07632068_THOC7-AS1	0.000403303	0.000677447	0.662876797	0.662876797	trans
cg05177263_HLA-DPB1	0.000403305	0.000677447	-0.617841405	0.617841405	trans
cg10520070_SV2A	0.000403307	0.000677449	-0.655092146	0.655092146	trans
cg10243609_IMP3P2	0.000403309	0.00067745	0.629222734	0.629222734	trans
cg17477995_BTG4	0.000403315	0.000677454	-0.621615325	0.621615325	trans
cg00325112_OBP2A	0.000403315	0.000677454	-0.665436066	0.665436066	trans
cg12914151_RNU6-654P	0.000403317	0.000677454	-0.647758551	0.647758551	trans
cg18517266_BANP	0.00040332	0.000677457	0.65896686	0.65896686	trans
cg03176698_MTATP6P14	0.000403325	0.000677462	0.648570497	0.648570497	trans
cg07261940_LRRC3B	0.000403327	0.000677463	1.560458623	1.560458623	trans
cg14446103_BNIP5	0.000403328	0.000677463	-0.590127995	0.590127995	trans
cg02493842_AVIL	0.000403331	0.000677463	0.822828224	0.822828224	trans
cg15847015_CDK15	0.000403332	0.000677463	0.599589281	0.599589281	trans
cg21316771_CRIP1P2	0.000403333	0.000677463	-0.77957462	0.77957462	trans
cg00819420_INKA2	0.000403334	0.000677463	0.602106901	0.602106901	trans
cg10856455_SPART-AS1	0.000403348	0.000677482	0.632525765	0.632525765	trans
cg14412184_PIANP	0.000403349	0.000677482	-0.648392571	0.648392571	trans
cg09322432_SLC25A27	0.000403351	0.000677484	0.63609892	0.63609892	trans
cg15120247_OR2J1	0.00040336	0.000677495	0.627855248	0.627855248	trans
cg09524880_ATG12P2	0.000403361	0.000677495	1.438585665	1.438585665	trans
cg08901048_NXPE1	0.000403365	0.000677497	0.628569624	0.628569624	trans
cg08111847_RN7SL37P	0.000403365	0.000677497	0.607009686	0.607009686	trans
cg12775659_RPS15AP16	0.000403373	0.000677504	0.627221852	0.627221852	trans
cg27025738_RNU6-746P	0.000403374	0.000677504	0.618668738	0.618668738	trans
cg11788945_TRIM31	0.000403377	0.000677504	-0.618326703	0.618326703	trans
cg19624955_LMCD1-AS1	0.000403378	0.000677504	0.640965082	0.640965082	trans
cg12607106_VAPB	0.000403378	0.000677504	0.899514811	0.899514811	trans
cg00777702_COX4I2	0.00040338	0.000677504	0.630016099	0.630016099	trans
cg01258718_SNORD65B	0.000403382	0.000677504	2.324483459	2.324483459	trans
cg02567454_RN7SL62P	0.000403385	0.000677504	-0.596415672	0.596415672	trans
cg02567454_UBE2V1P4	0.000403385	0.000677504	-0.596415672	0.596415672	trans
cg02567454_VSTM2B	0.000403385	0.000677504	-0.596415672	0.596415672	trans
cg11420761_SSBP3-AS1	0.000403388	0.000677506	0.640678402	0.640678402	trans
cg03297107_PRB4	0.000403394	0.000677513	-0.598974278	0.598974278	trans
cg17794750_MSX1	0.000403395	0.000677513	0.790928048	0.790928048	trans
cg12395958_ASB18	0.000403401	0.000677515	-0.644984985	0.644984985	trans
cg14585118_DNAH17	0.000403402	0.000677515	-0.657617503	0.657617503	trans
cg16140565_KIAA1671-AS1	0.000403404	0.000677515	-0.652066764	0.652066764	trans
cg23291004_SSTR1	0.000403404	0.000677515	0.605686418	0.605686418	trans
cg17677490_RNU6-669P	0.000403404	0.000677515	0.701480168	0.701480168	trans
cg20375654_THAP12P5	0.000403421	0.000677541	-0.645716014	0.645716014	trans
cg05508245_TOMM40	0.000403424	0.000677543	0.77871599	0.77871599	trans
cg10499042_LINC01345	0.000403426	0.000677544	-0.749373264	0.749373264	trans
cg11156873_COPS5P1	0.00040343	0.000677547	0.800730649	0.800730649	trans
cg07275606_SNORD42B	0.000403432	0.000677547	0.632134628	0.632134628	trans
cg07096305_TMEM144	0.000403433	0.000677547	0.616455131	0.616455131	trans
cg02792740_SENP1	0.000403437	0.000677552	0.627173015	0.627173015	trans
cg14335687_BMS1P4-AGAP5	0.000403442	0.000677557	0.624334419	0.624334419	trans
cg14292522_PIN1P1	0.000403449	0.000677566	0.619162504	0.619162504	trans
cg07232103_SSBP3-AS1	0.000403451	0.000677567	0.645900927	0.645900927	trans
cg08433110_RAC1P7	0.000403454	0.000677567	0.769688868	0.769688868	trans
cg08380311_PLSCR3	0.000403456	0.000677567	0.668672684	0.668672684	trans
cg19234089_KIR3DL1	0.000403456	0.000677567	-0.815502319	0.815502319	trans
cg07917878_OR5K3	0.000403457	0.000677567	0.701062604	0.701062604	trans
cg08845392_GOLGA6L4	0.000403462	0.00067757	1.721739942	1.721739942	trans
cg15471398_IFNA21	0.000403462	0.00067757	0.725283916	0.725283916	trans
cg06846895_SNORA13	0.000403472	0.000677583	0.617186627	0.617186627	trans
cg00442570_IGHV6-1	0.000403478	0.000677591	-0.677065029	0.677065029	trans
cg15471398_SPATA13	0.000403482	0.000677595	0.719587666	0.719587666	trans
cg09003954_MIS18A-AS1	0.000403486	0.000677597	0.615547893	0.615547893	trans
cg11619434_SLC47A1	0.000403486	0.000677597	-0.755777182	0.755777182	trans
cg10261952_DIO3	0.000403497	0.00067761	0.63841597	0.63841597	trans
cg22449901_SNORA63	0.000403497	0.00067761	0.628227527	0.628227527	trans
cg08569786_OR10V1	0.000403504	0.00067762	-0.598825922	0.598825922	trans
cg06502685_FAM24A	0.000403517	0.000677632	-0.579499631	0.579499631	trans
cg23436703_OR7D2	0.00040352	0.000677632	-0.664505926	0.664505926	trans
cg21135307_OR2C1	0.00040352	0.000677632	0.648422929	0.648422929	trans
cg16358099_IPO7P2	0.000403521	0.000677632	0.627012364	0.627012364	trans
cg09003954_RPL31P20	0.000403521	0.000677632	0.608546024	0.608546024	trans
cg12944418_MEOX1	0.000403529	0.000677643	0.589413017	0.589413017	trans
cg00356435_AGAP4	0.000403532	0.000677645	0.64461145	0.64461145	trans
cg12475934_TRBV8-2	0.000403544	0.000677662	-0.641237695	0.641237695	trans
cg01576496_SNRPEP10	0.000403549	0.000677669	0.654087579	0.654087579	trans
cg02926415_HEBP2P1	0.000403551	0.000677669	1.030436919	1.030436919	trans
cg05407171_GAPDHP36	0.000403556	0.000677676	0.624656453	0.624656453	trans
cg25958450_PLXDC1	0.000403558	0.000677677	0.635113844	0.635113844	trans
cg10816863_LINC00330	0.000403571	0.000677692	0.644760368	0.644760368	trans
cg16205008_PDZRN3-AS1	0.000403572	0.000677692	0.70491088	0.70491088	trans
cg18268027_LMCD1-AS1	0.000403572	0.000677692	0.619696656	0.619696656	trans
cg20126741_RNU7-187P	0.000403575	0.000677693	-0.666996161	0.666996161	trans
cg05901196_RPS10P2	0.000403577	0.000677695	0.601748783	0.601748783	trans
cg23573087_RPS3AP11	0.00040358	0.000677695	0.602848484	0.602848484	trans
cg26598859_GUSBP6	0.00040358	0.000677695	-1.157608054	1.157608054	trans
cg10277195_SPTBN5	0.000403586	0.000677702	0.633863245	0.633863245	trans
cg04900782_SSC5D	0.000403588	0.000677703	1.38376469	1.38376469	trans
cg10905486_CFAP20DC-AS1	0.000403598	0.000677716	0.643814249	0.643814249	trans
cg17537853_FGFR3P6	0.000403599	0.000677716	-0.620094222	0.620094222	trans
cg01446895_RPS14P4	0.000403605	0.000677723	-0.621576129	0.621576129	trans
cg00570285_LINC02066	0.000403609	0.000677727	0.614595491	0.614595491	trans
cg03371439_DPPA2P2	0.000403617	0.000677738	-0.759881278	0.759881278	trans
cg01512230_RN7SKP252	0.000403618	0.000677738	-0.600445752	0.600445752	trans
cg26563696_KAZN-AS1	0.000403621	0.00067774	0.616496328	0.616496328	trans
cg07548257_NPM1P11	0.000403626	0.000677746	0.613966033	0.613966033	trans
cg19703425_LDHAP7	0.000403636	0.000677759	-0.93749172	0.93749172	trans
cg09891645_MARK2P6	0.000403656	0.000677788	0.618807913	0.618807913	trans
cg14349538_FBLN7	0.000403657	0.000677788	0.644574724	0.644574724	trans
cg02594345_MIR1303	0.000403658	0.000677788	0.613274836	0.613274836	trans
cg04004768_KRT72	0.000403661	0.00067779	-0.625534082	0.625534082	trans
cg05508245_TAB1	0.00040367	0.00067779	0.7816532	0.7816532	trans
cg04826071_RAX	0.00040367	0.00067779	0.997683746	0.997683746	trans
cg03301354_MKRN8P	0.000403674	0.00067779	-0.692780777	0.692780777	trans
cg19786799_GOT2P1	0.000403674	0.00067779	-0.679258545	0.679258545	trans
cg19786799_CBY1P1	0.000403674	0.00067779	-0.679258545	0.679258545	trans
cg19786799_SNORD65C	0.000403674	0.00067779	-0.679258545	0.679258545	trans
cg19786799_LINC00374	0.000403674	0.00067779	-0.679258545	0.679258545	trans
cg19786799_SNORD113-8	0.000403674	0.00067779	-0.679258545	0.679258545	trans
cg19786799_RNA5SP489	0.000403674	0.00067779	-0.679258545	0.679258545	trans
cg05264324_PTPN20	0.000403685	0.000677804	0.632373674	0.632373674	trans
cg24635402_SATB1	0.000403687	0.000677805	0.624612004	0.624612004	trans
cg21287367_LINC02561	0.00040369	0.000677808	0.668525064	0.668525064	trans
cg02340312_ANKRD63	0.000403695	0.000677815	-0.643422834	0.643422834	trans
cg15120247_ZNHIT6	0.000403702	0.000677824	-0.637716592	0.637716592	trans
cg13565400_RPL5P2	0.000403705	0.000677826	-0.610521907	0.610521907	trans
cg13880275_PRIM1	0.000403713	0.000677833	-0.679177718	0.679177718	trans
cg07201235_TTC6	0.000403713	0.000677833	0.627035721	0.627035721	trans
cg09562938_LINC02519	0.000403719	0.000677839	0.693374966	0.693374966	trans
cg18455249_SLC38A6	0.000403721	0.000677839	0.629098593	0.629098593	trans
cg13599020_ERAP2	0.000403721	0.000677839	0.623436061	0.623436061	trans
cg05920113_SPART-AS1	0.000403733	0.000677857	0.631780325	0.631780325	trans
cg23170280_SPART-AS1	0.000403734	0.000677857	0.637817594	0.637817594	trans
cg11110036_TJP2	0.000403737	0.000677858	0.589241521	0.589241521	trans
cg06502685_LINC02535	0.000403745	0.000677869	-0.583960696	0.583960696	trans
cg06722639_RN7SL558P	0.000403749	0.000677873	0.613723161	0.613723161	trans
cg20046668_EMC1-AS1	0.000403757	0.000677884	0.618834267	0.618834267	trans
cg27039034_RPS26P38	0.000403761	0.000677887	0.636329317	0.636329317	trans
cg16189873_RN7SKP77	0.000403766	0.000677893	0.615066172	0.615066172	trans
cg10746224_SLAMF6P1	0.000403767	0.000677893	0.62782373	0.62782373	trans
cg10100117_CCDC63	0.000403773	0.000677897	-0.658052557	0.658052557	trans
cg06541078_RPS27P16	0.000403773	0.000677897	0.630525289	0.630525289	trans
cg04517903_DOLPP1	0.000403774	0.000677897	0.633165007	0.633165007	trans
cg05492735_PTGDR	0.00040379	0.000677921	0.92145403	0.92145403	trans
cg05099145_SLC25A1P3	0.000403792	0.000677922	-0.61065858	0.61065858	trans
cg00938920_GNG12-AS1	0.000403794	0.000677922	0.620604255	0.620604255	trans
cg27267507_MIR548F3	0.000403796	0.000677923	0.617427367	0.617427367	trans
cg23309670_RPL31P20	0.000403799	0.000677925	0.628868875	0.628868875	trans
cg20638896_WNT7A	0.000403802	0.000677926	0.653664677	0.653664677	trans
cg02062326_CMTM5	0.000403803	0.000677926	0.603201218	0.603201218	trans
cg27605211_IL13	0.000403806	0.000677926	0.604510921	0.604510921	trans
cg06280075_MEOX2	0.000403807	0.000677926	-0.636294633	0.636294633	trans
cg10157663_CRIP1P1	0.000403807	0.000677926	0.598800982	0.598800982	trans
cg23542328_RPL7P4	0.000403811	0.00067793	0.641096264	0.641096264	trans
cg09757838_PTPRB	0.000403814	0.000677932	0.592878406	0.592878406	trans
cg18668020_EP300-AS1	0.000403823	0.000677943	-0.717384238	0.717384238	trans
cg06204531_IGLV9-49	0.000403824	0.000677943	-0.662043871	0.662043871	trans
cg03353560_SLC5A5	0.000403836	0.000677962	-0.682906092	0.682906092	trans
cg16740640_PSD2	0.000403839	0.000677963	-0.590315036	0.590315036	trans
cg22232119_KLK15	0.000403848	0.000677972	0.635961828	0.635961828	trans
cg09506661_TFDP1P1	0.000403849	0.000677972	-0.754547664	0.754547664	trans
cg06741645_RNU6-787P	0.000403853	0.000677977	0.687500742	0.687500742	trans
cg18554074_RPL17P25	0.000403857	0.000677979	0.600148868	0.600148868	trans
cg05240166_RNU6-1065P	0.000403859	0.000677979	0.65210946	0.65210946	trans
cg02216951_ZNF154	0.000403865	0.000677979	0.607469257	0.607469257	trans
cg06038274_RNA5SP450	0.000403867	0.000677979	0.624384808	0.624384808	trans
cg16734451_RNA5SP144	0.000403869	0.000677979	0.672669049	0.672669049	trans
cg19743820_RNU6-833P	0.00040387	0.000677979	0.626399107	0.626399107	trans
cg09506610_LINC01784	0.000403871	0.000677979	-0.594347548	0.594347548	trans
cg09506610_PRAMEF11	0.000403871	0.000677979	-0.594347548	0.594347548	trans
cg09506610_DPY19L4P2	0.000403871	0.000677979	-0.594347548	0.594347548	trans
cg20313696_SEPTIN14P12	0.000403872	0.000677979	0.597211357	0.597211357	trans
cg11083638_OBP2B	0.00040388	0.000677991	0.734726067	0.734726067	trans
cg20652607_LCE1F	0.000403882	0.000677992	0.676682437	0.676682437	trans
cg26196882_SPART-AS1	0.00040389	0.000677994	0.629808576	0.629808576	trans
cg18966920_OR4F17	0.00040389	0.000677994	0.611894798	0.611894798	trans
cg01968525_CBX1P3	0.000403891	0.000677994	0.619942473	0.619942473	trans
cg12279294_PABPC1P10	0.000403893	0.000677994	0.693059894	0.693059894	trans
cg10904293_ATP1A1-AS1	0.000403894	0.000677994	0.636241628	0.636241628	trans
cg02443896_AHSG	0.000403894	0.000677994	0.627342603	0.627342603	trans
cg09176287_KIAA2012-AS1	0.000403898	0.000677995	0.61372789	0.61372789	trans
cg06052255_BIRC7	0.000403899	0.000677995	-0.654899099	0.654899099	trans
cg23542328_HJV	0.0004039	0.000677995	0.62008147	0.62008147	trans
cg01727128_ALDH3A2	0.000403904	0.000678	0.602201202	0.602201202	trans
cg25655482_RNU6-211P	0.000403912	0.00067801	0.626747153	0.626747153	trans
cg00470351_GAPDHP36	0.00040392	0.00067802	0.614310475	0.614310475	trans
cg11083638_CXCL6	0.000403925	0.000678026	0.713345317	0.713345317	trans
cg23209353_RIC1	0.000403928	0.000678029	0.635360696	0.635360696	trans
cg14513900_INKA2	0.00040393	0.000678029	0.588801543	0.588801543	trans
cg17867325_RNU6-975P	0.000403931	0.000678029	0.977883322	0.977883322	trans
cg04243292_SRARP	0.000403934	0.000678032	0.719601609	0.719601609	trans
cg04735620_SOX14	0.00040394	0.000678036	-0.663709616	0.663709616	trans
cg18786324_RN7SKP3	0.000403942	0.000678036	-0.705160492	0.705160492	trans
cg02080116_CDH23-AS1	0.000403943	0.000678036	-0.617043575	0.617043575	trans
cg07784793_DDX4	0.000403943	0.000678036	0.670201124	0.670201124	trans
cg10973146_GRAMD4P2	0.000403947	0.000678039	-0.594523275	0.594523275	trans
cg09693106_MIR608	0.000403948	0.000678039	0.639789203	0.639789203	trans
cg10054332_RHBDL3	0.000403952	0.000678043	-1.146387715	1.146387715	trans
cg04425604_PPP1R14D	0.000403954	0.000678044	-0.603823319	0.603823319	trans
cg00740718_CES5AP1	0.000403958	0.000678049	0.635057654	0.635057654	trans
cg03238516_LINC01067	0.000403962	0.000678051	-0.582377179	0.582377179	trans
cg17844690_MIR1-1HG	0.000403964	0.000678052	-0.738291493	0.738291493	trans
cg24709999_ENPP7P4	0.000403966	0.000678053	0.641636521	0.641636521	trans
cg02990361_MESTP4	0.000403968	0.000678054	0.721412943	0.721412943	trans
cg01409776_TBC1D28	0.00040397	0.000678054	-0.643828949	0.643828949	trans
cg07905199_INTS9	0.000403971	0.000678054	-0.609262548	0.609262548	trans
cg03573123_OR7E130P	0.000403983	0.000678072	-0.605564129	0.605564129	trans
cg17753661_REPIN1	0.000403986	0.000678073	-0.62845492	0.62845492	trans
cg24555207_IGKV2D-30	0.000403988	0.000678073	-0.613019245	0.613019245	trans
cg23246499_TMEM30A-DT	0.000403989	0.000678073	0.696029441	0.696029441	trans
cg14298792_HNRNPA3P5	0.00040399	0.000678073	-0.664732779	0.664732779	trans
cg07777115_OR10J3	0.000403993	0.000678075	-1.491577587	1.491577587	trans
cg04701596_RSU1P2	0.000403996	0.000678078	0.583918581	0.583918581	trans
cg01665243_KRBA2	0.000404001	0.000678084	0.682698992	0.682698992	trans
cg08509907_AQP7	0.000404004	0.000678086	-0.636800886	0.636800886	trans
cg14549869_LINC01166	0.000404014	0.000678098	-0.663018086	0.663018086	trans
cg05508245_PHB2	0.000404015	0.000678098	0.776939867	0.776939867	trans
cg13646034_LINC00189	0.000404016	0.000678098	0.621113837	0.621113837	trans
cg13360263_MIR511	0.000404019	0.000678101	0.84804126	0.84804126	trans
cg08231359_RWDD2A	0.000404024	0.000678106	0.750330866	0.750330866	trans
cg01843742_PTGES3L-AARSD1	0.000404034	0.000678118	2.469502715	2.469502715	trans
cg24976563_KCNJ6	0.000404034	0.000678118	0.620573386	0.620573386	trans
cg13446689_ESR2	0.00040404	0.000678124	0.619544977	0.619544977	trans
cg11423687_RNU1-146P	0.000404041	0.000678124	1.048370429	1.048370429	trans
cg12295431_CRIP1P2	0.000404044	0.000678126	-0.621140521	0.621140521	trans
cg04665311_TAL1	0.000404047	0.00067813	0.589810588	0.589810588	trans
cg06832862_LINC00297	0.000404054	0.000678138	0.592741	0.592741	trans
cg14335687_TRAV41	0.000404056	0.000678138	0.619478731	0.619478731	trans
cg27371456_RNU5E-9P	0.000404057	0.000678138	0.644636877	0.644636877	trans
cg22026465_PPP1R2P5	0.000404065	0.000678142	-0.597913204	0.597913204	trans
cg15377174_OR5G3	0.000404067	0.000678142	-0.648996443	0.648996443	trans
cg08569786_LINC01874	0.000404068	0.000678142	0.613890232	0.613890232	trans
cg08569786_RNA5SP89	0.000404068	0.000678142	0.613890232	0.613890232	trans
cg08569786_SNORD32B	0.000404068	0.000678142	0.613890232	0.613890232	trans
cg05154833_LINC01435	0.000404069	0.000678142	-0.543303127	0.543303127	trans
cg02399049_DCBLD2	0.000404076	0.000678148	0.6309802	0.6309802	trans
cg06503715_RNA5SP205	0.000404077	0.000678148	-0.630855136	0.630855136	trans
cg12426214_SNORA71D	0.000404078	0.000678148	1.827460659	1.827460659	trans
cg17777432_RN7SL797P	0.000404079	0.000678148	-0.568808981	0.568808981	trans
cg02792740_PCF11	0.000404086	0.000678155	0.636360523	0.636360523	trans
cg19420646_PRDX3P4	0.000404087	0.000678155	0.61174115	0.61174115	trans
cg15476410_FER1L6-AS1	0.000404091	0.000678158	0.726160889	0.726160889	trans
cg19110931_H3P27	0.000404092	0.000678158	-0.615766064	0.615766064	trans
cg09957135_PRDX3P4	0.000404099	0.000678166	0.610528552	0.610528552	trans
cg21512216_RNU6-457P	0.000404101	0.000678168	-0.770108549	0.770108549	trans
cg07390647_NETO1	0.000404105	0.00067817	0.633554847	0.633554847	trans
cg26563696_CCDC148-AS1	0.000404109	0.000678175	0.644410824	0.644410824	trans
cg26578856_NPM1P11	0.000404113	0.000678179	-0.629743741	0.629743741	trans
cg02565993_PRDX3P4	0.000404115	0.00067818	0.605867631	0.605867631	trans
cg03129394_RNU4-86P	0.000404116	0.00067818	0.641617441	0.641617441	trans
cg16377212_RFX6	0.000404121	0.000678186	-0.758299015	0.758299015	trans
cg14414949_CEACAM18	0.000404125	0.000678189	-0.650971182	0.650971182	trans
cg23861834_RPS3AP39	0.000404129	0.000678189	0.617981627	0.617981627	trans
cg01280849_DNMT3AP1	0.000404129	0.000678189	0.630370482	0.630370482	trans
cg01344473_SSTR4	0.000404129	0.000678189	-0.607716433	0.607716433	trans
cg20337110_SNORA5A	0.000404133	0.00067819	0.717887586	0.717887586	trans
cg00634475_SOX9-AS1	0.000404134	0.00067819	0.599537941	0.599537941	trans
cg21473782_ELOVL2-AS1	0.000404141	0.0006782	-0.665426949	0.665426949	trans
cg12750675_DEFB130B	0.000404144	0.000678201	-0.611811799	0.611811799	trans
cg12750675_DEFB130A	0.000404144	0.000678201	-0.611811799	0.611811799	trans
cg17994629_SLC39A12-AS1	0.000404153	0.000678209	-0.738287486	0.738287486	trans
cg15068552_H3P11	0.000404154	0.000678209	-0.618537226	0.618537226	trans
cg07773475_ENPP7P4	0.000404154	0.000678209	0.628777439	0.628777439	trans
cg20638896_SLC9A8	0.000404156	0.00067821	0.682463559	0.682463559	trans
cg25699417_HS3ST1	0.000404162	0.000678217	-0.747785653	0.747785653	trans
cg18137757_ABCC5	0.000404169	0.000678227	0.591543917	0.591543917	trans
cg08845392_ERVH48-1	0.000404174	0.000678231	1.711137927	1.711137927	trans
cg22314643_HLTF-AS1	0.000404175	0.000678231	0.596306868	0.596306868	trans
cg19836592_OR4X2	0.00040418	0.000678237	-0.673287543	0.673287543	trans
cg14836984_MIR587	0.000404182	0.000678237	0.752991754	0.752991754	trans
cg25131461_LINC01985	0.000404184	0.000678238	-0.743328325	0.743328325	trans
cg18811157_PRSS27	0.000404197	0.000678254	0.612313334	0.612313334	trans
cg15084390_CD81-AS1	0.000404197	0.000678254	0.634908813	0.634908813	trans
cg15861806_LMO3	0.000404201	0.000678254	0.597458119	0.597458119	trans
cg14460663_RNU4-12P	0.000404201	0.000678254	-0.612930906	0.612930906	trans
cg14460663_RPS26P40	0.000404201	0.000678254	-0.612930906	0.612930906	trans
cg05264324_OR6E1P	0.000404209	0.000678265	0.626697779	0.626697779	trans
cg06426293_RNU7-127P	0.000404213	0.000678265	-0.638566518	0.638566518	trans
cg08868601_RPSAP50	0.000404215	0.000678265	-0.646158461	0.646158461	trans
cg10288502_RNU1-7P	0.00040422	0.000678265	0.576785431	0.576785431	trans
cg10288502_OR2M5	0.00040422	0.000678265	0.576785431	0.576785431	trans
cg10288502_RN7SKP61	0.00040422	0.000678265	0.576785431	0.576785431	trans
cg10288502_RNU6-873P	0.00040422	0.000678265	0.576785431	0.576785431	trans
cg10288502_RNA5SP484	0.00040422	0.000678265	0.576785431	0.576785431	trans
cg12917253_RNU4-27P	0.000404224	0.000678267	0.669054404	0.669054404	trans
cg19273773_HLA-S	0.000404224	0.000678267	2.141348476	2.141348476	trans
cg17533960_NR1I3	0.000404226	0.000678267	-0.637927375	0.637927375	trans
cg16977073_TXK	0.00040423	0.00067827	-0.636551142	0.636551142	trans
cg09789541_SCGB3A1	0.000404243	0.00067829	0.646946239	0.646946239	trans
cg07208552_PRDX3P4	0.000404251	0.000678301	0.648533407	0.648533407	trans
cg03231326_DNAJC17P1	0.000404253	0.000678302	-1.069828344	1.069828344	trans
cg20111163_RGS4	0.000404255	0.000678302	0.629904023	0.629904023	trans
cg09265274_ZNF29P	0.000404259	0.000678302	0.656848655	0.656848655	trans
cg17653352_MOXD1	0.00040426	0.000678302	0.657582432	0.657582432	trans
cg10039163_BCL6B	0.00040426	0.000678302	-0.648598041	0.648598041	trans
cg16061460_PROS2P	0.000404261	0.000678302	0.59429937	0.59429937	trans
cg01864029_RHPN1	0.000404267	0.000678309	-0.618768921	0.618768921	trans
cg01367444_SOX9-AS1	0.000404269	0.00067831	0.607807206	0.607807206	trans
cg25841491_ZNF527	0.000404274	0.000678314	0.879513181	0.879513181	trans
cg07096305_TMEM81	0.000404274	0.000678314	0.622071921	0.622071921	trans
cg12652780_HBBP1	0.000404278	0.000678317	-0.598989551	0.598989551	trans
cg16476710_RPS26P38	0.000404281	0.000678318	0.616448125	0.616448125	trans
cg13395017_LINC02054	0.000404282	0.000678318	-0.686136815	0.686136815	trans
cg22280068_RNU1-109P	0.000404287	0.00067832	-0.661428205	0.661428205	trans
cg20592691_MTND6P14	0.000404288	0.00067832	-0.644953908	0.644953908	trans
cg11086960_RN7SL187P	0.000404289	0.00067832	-0.685260788	0.685260788	trans
cg04751533_HJURP	0.000404289	0.00067832	0.572020076	0.572020076	trans
cg16476710_GPR152	0.0004043	0.000678335	-0.638942404	0.638942404	trans
cg09969919_REXO1L1P	0.000404308	0.000678346	-0.587963755	0.587963755	trans
cg15523852_ARHGEF7-IT1	0.000404311	0.000678349	-0.608553356	0.608553356	trans
cg19335436_LYPD9P	0.000404314	0.000678351	1.339889187	1.339889187	trans
cg20337110_NR1H2	0.000404328	0.00067837	-0.717561196	0.717561196	trans
cg04006143_PIN1P1	0.000404328	0.00067837	0.613883899	0.613883899	trans
cg20196141_TRBV6-4	0.000404332	0.000678372	0.699716673	0.699716673	trans
cg25857552_RPL12P12	0.000404333	0.000678372	0.632442238	0.632442238	trans
cg04354128_CCIN	0.000404334	0.000678372	-0.675494738	0.675494738	trans
cg21110711_CORO7-PAM16	0.000404343	0.000678383	0.655691609	0.655691609	trans
cg14335687_HYPK	0.000404352	0.000678394	0.630977161	0.630977161	trans
cg16441133_MTCO2P34	0.000404353	0.000678394	0.624793284	0.624793284	trans
cg15166583_CTAGE3P	0.000404353	0.000678394	0.690054103	0.690054103	trans
cg01968657_LINC00398	0.000404355	0.000678394	-0.651133054	0.651133054	trans
cg14142836_EEF1A1P25	0.000404358	0.000678397	0.645642416	0.645642416	trans
cg10389371_TRAJ2	0.000404361	0.000678399	-0.615038816	0.615038816	trans
cg04621455_RPL18P10	0.000404363	0.000678399	-0.831248353	0.831248353	trans
cg16810343_SSBP3-AS1	0.000404364	0.000678399	0.626092378	0.626092378	trans
cg21130532_LINC00174	0.000404368	0.000678402	0.618063756	0.618063756	trans
cg15274047_MTND2P28	0.00040438	0.00067842	0.606832465	0.606832465	trans
cg23309670_RPL7P4	0.000404389	0.000678432	0.621336033	0.621336033	trans
cg04701596_FAM83D	0.000404393	0.000678432	0.642167171	0.642167171	trans
cg06458239_SUCLA2P2	0.000404393	0.000678432	0.663587378	0.663587378	trans
cg05036535_ABCC5	0.000404394	0.000678432	0.566778612	0.566778612	trans
cg00332153_LINC01867	0.000404398	0.000678434	-0.616249618	0.616249618	trans
cg08991255_MIR8485	0.000404398	0.000678434	-0.550696838	0.550696838	trans
cg10729426_OLFML3	0.000404408	0.000678448	0.649238997	0.649238997	trans
cg08916385_CTAGE3P	0.000404409	0.000678448	2.952224201	2.952224201	trans
cg21392906_TLK2P2	0.000404412	0.000678449	0.661002713	0.661002713	trans
cg14846514_PSD	0.000404413	0.000678449	-0.767107914	0.767107914	trans
cg21392220_NUS1P4	0.00040442	0.000678455	-0.66460209	0.66460209	trans
cg06221746_THOC7-AS1	0.000404421	0.000678455	0.630109638	0.630109638	trans
cg00232388_TRIM38	0.000404421	0.000678455	0.639420415	0.639420415	trans
cg13381243_TRAF3IP2-AS1	0.000404425	0.000678457	0.651481909	0.651481909	trans
cg04430204_MIR556	0.000404425	0.000678457	-0.602131732	0.602131732	trans
cg11824316_TRAJ61	0.000404456	0.000678506	-0.638955545	0.638955545	trans
cg09415148_ESYT3	0.000404462	0.000678514	0.634086037	0.634086037	trans
cg15720223_CCDC63	0.000404468	0.00067852	-0.812863784	0.812863784	trans
cg27080043_ATG12P2	0.000404475	0.00067853	0.654408156	0.654408156	trans
cg07663788_IGF2BP2-AS1	0.000404481	0.000678537	0.613138262	0.613138262	trans
cg14683563_NCR1	0.000404485	0.000678541	0.568195442	0.568195442	trans
cg16333036_ACMSD	0.000404488	0.000678541	0.624569072	0.624569072	trans
cg15352841_RPS3AP39	0.00040449	0.000678541	0.640912603	0.640912603	trans
cg04354128_RNA5SP36	0.00040449	0.000678541	-0.679205094	0.679205094	trans
cg11600697_COX5BP3	0.000404492	0.000678543	0.765756013	0.765756013	trans
cg03341469_RN7SKP184	0.000404495	0.000678544	0.631914843	0.631914843	trans
cg05124021_MIR655	0.000404496	0.000678544	0.607971113	0.607971113	trans
cg26613778_RNA5SP226	0.0004045	0.000678548	0.619317629	0.619317629	trans
cg09760217_PDC-AS1	0.000404503	0.00067855	0.635311329	0.635311329	trans
cg05334062_HMGB1P14	0.000404511	0.000678561	1.046712918	1.046712918	trans
cg16236893_IPO7P2	0.000404515	0.000678565	0.619288271	0.619288271	trans
cg07016261_TNPO1P3	0.000404518	0.000678565	0.630062576	0.630062576	trans
cg27045396_MIR1284	0.000404518	0.000678565	0.656385701	0.656385701	trans
cg01312858_LCE1F	0.00040452	0.000678566	0.674511709	0.674511709	trans
cg15048534_ZNF519P1	0.000404526	0.000678569	0.617820647	0.617820647	trans
cg18452169_FAM162B	0.000404526	0.000678569	-0.859729664	0.859729664	trans
cg04517903_PABPN1	0.000404527	0.000678569	0.637450361	0.637450361	trans
cg00530579_PATL2	0.000404528	0.000678569	-0.659241209	0.659241209	trans
cg20337110_ZNF266	0.000404534	0.000678576	0.704242138	0.704242138	trans
cg25841491_AMZ2P1	0.000404536	0.000678576	0.877241271	0.877241271	trans
cg18281829_NT5C1B	0.000404537	0.000678576	0.66379085	0.66379085	trans
cg06433816_RPS3AP18	0.000404543	0.000678584	0.642447575	0.642447575	trans
cg13880275_TTC9C	0.000404547	0.000678586	-0.685589091	0.685589091	trans
cg00758881_CABP4	0.000404549	0.000678588	0.692338011	0.692338011	trans
cg15016771_MECOM-AS1	0.000404553	0.000678592	0.659799042	0.659799042	trans
cg16503053_DEFB107B	0.000404557	0.000678594	0.594303656	0.594303656	trans
cg11376872_TNP1	0.000404558	0.000678594	0.759900066	0.759900066	trans
cg18084017_MIR1295A	0.000404559	0.000678594	0.644960628	0.644960628	trans
cg05264324_LYG1	0.000404564	0.000678599	0.645703953	0.645703953	trans
cg21086969_LINC01487	0.00040457	0.000678608	0.600730462	0.600730462	trans
cg08065101_PACRG-AS2	0.000404572	0.000678608	0.65909959	0.65909959	trans
cg24975986_MYRIP	0.000404576	0.000678613	0.61104134	0.61104134	trans
cg23202468_LINC00701	0.000404596	0.000678643	-0.624194066	0.624194066	trans
cg00592315_MYT1L	0.0004046	0.000678645	0.587015901	0.587015901	trans
cg21178143_R3HDML	0.0004046	0.000678645	-0.601539444	0.601539444	trans
cg07362060_AMY1A	0.000404606	0.000678652	0.672432435	0.672432435	trans
cg20020034_SNORD88B	0.000404609	0.000678654	-0.593442627	0.593442627	trans
cg04509100_DRD5P1	0.000404611	0.000678656	-1.24245811	1.24245811	trans
cg10972590_RPL3P11	0.000404625	0.000678674	0.620778123	0.620778123	trans
cg25958450_HOXC9	0.000404625	0.000678674	0.645711784	0.645711784	trans
cg18137757_EFCAB13	0.000404631	0.000678677	0.657631749	0.657631749	trans
cg07096305_ADPRM	0.000404632	0.000678677	0.620364796	0.620364796	trans
cg15494366_GVQW3	0.000404634	0.000678678	0.63704796	0.63704796	trans
cg15016771_KIRREL3-AS3	0.000404637	0.000678681	-0.629833631	0.629833631	trans
cg19740643_PRSS33	0.000404639	0.000678682	-0.752518374	0.752518374	trans
cg05633550_MIR601	0.000404642	0.000678684	0.945139172	0.945139172	trans
cg07608053_RNU1-108P	0.000404645	0.000678684	0.6235854	0.6235854	trans
cg12721163_LMCD1-AS1	0.000404646	0.000678684	0.623718781	0.623718781	trans
cg07140455_LINC02519	0.000404648	0.000678684	0.721319448	0.721319448	trans
cg12858231_R3HDML	0.00040465	0.000678684	-0.738090377	0.738090377	trans
cg05155922_HNRNPA1P17	0.000404653	0.000678684	0.629844337	0.629844337	trans
cg00740718_RNY4P36	0.000404654	0.000678684	0.62461551	0.62461551	trans
cg01342225_LILRP1	0.000404655	0.000678684	-0.620268031	0.620268031	trans
cg26318251_RN7SL57P	0.000404656	0.000678684	0.610537811	0.610537811	trans
cg08397999_SMARCE1P2	0.000404657	0.000678684	-1.778728311	1.778728311	trans
cg16866567_LINC00229	0.000404659	0.000678684	0.606808929	0.606808929	trans
cg11500903_ZNF875	0.00040466	0.000678684	0.639358542	0.639358542	trans
cg06382930_SHANK2-AS3	0.000404662	0.000678684	0.617087321	0.617087321	trans
cg14419102_RPL3P5	0.000404664	0.000678684	0.622449828	0.622449828	trans
cg21078196_H3C9P	0.00040467	0.000678684	-0.705685257	0.705685257	trans
cg06523478_RNA5SP308	0.000404671	0.000678684	0.632623469	0.632623469	trans
cg07884306_TRIM64B	0.000404674	0.000678684	0.620211336	0.620211336	trans
cg18455249_RPL5P13	0.000404674	0.000678684	0.639205282	0.639205282	trans
cg07543199_RNY1P15	0.000404675	0.000678684	0.745034133	0.745034133	trans
cg24109612_RNU6-554P	0.000404675	0.000678684	0.649157078	0.649157078	trans
cg17777432_CACNG2	0.000404677	0.000678684	0.593758096	0.593758096	trans
cg24304928_CREB3L1	0.000404678	0.000678684	-0.865847791	0.865847791	trans
cg18851570_CRYGS	0.000404678	0.000678684	0.648548453	0.648548453	trans
cg17554862_RTRAFP2	0.000404678	0.000678684	0.62614629	0.62614629	trans
cg24714561_KRT18P42	0.000404681	0.000678685	-0.652275449	0.652275449	trans
cg15022772_CHST6	0.000404684	0.000678688	0.676056706	0.676056706	trans
cg27481555_RNA5SP247	0.000404687	0.00067869	0.626414189	0.626414189	trans
cg19045070_ATP1A1-AS1	0.000404695	0.000678701	0.639822266	0.639822266	trans
cg23111778_MMRN1	0.000404698	0.000678704	-0.589265328	0.589265328	trans
cg25699417_C11orf96	0.000404701	0.000678707	-0.756229321	0.756229321	trans
cg09841631_C1QTNF8	0.000404707	0.000678712	-0.619596751	0.619596751	trans
cg15377174_LINC02631	0.000404707	0.000678712	0.650101818	0.650101818	trans
cg16863678_PTMAP3	0.00040471	0.000678714	0.626291464	0.626291464	trans
cg21200382_CHN2	0.000404716	0.000678721	0.790635847	0.790635847	trans
cg05729372_RNU7-185P	0.000404718	0.000678721	-0.619261655	0.619261655	trans
cg19763463_RPS29P33	0.000404725	0.000678728	-0.614955101	0.614955101	trans
cg10039163_TTC14	0.000404725	0.000678728	-0.664873245	0.664873245	trans
cg16726234_DNAJC17P1	0.000404727	0.000678729	-0.606795032	0.606795032	trans
cg01348799_RNU6-820P	0.000404733	0.000678734	-1.084231781	1.084231781	trans
cg10905486_ARL4AP1	0.000404734	0.000678734	0.666849673	0.666849673	trans
cg04353171_LINC02662	0.000404737	0.000678734	-0.6023662	0.6023662	trans
cg11567268_NME2P3	0.000404739	0.000678734	0.613751282	0.613751282	trans
cg11567268_VN1R6P	0.000404739	0.000678734	0.613751282	0.613751282	trans
cg23021584_CBX1P5	0.000404739	0.000678734	0.634437456	0.634437456	trans
cg24078669_LINC00910	0.000404744	0.000678739	0.690299166	0.690299166	trans
cg02639667_IL36G	0.000404747	0.000678739	0.850482311	0.850482311	trans
cg04307776_RN7SKP259	0.000404747	0.000678739	0.623153484	0.623153484	trans
cg06629146_C19orf18	0.000404759	0.000678756	0.631823127	0.631823127	trans
cg16569147_MCHR2-AS1	0.000404765	0.000678764	0.656692022	0.656692022	trans
cg04000274_SNORD127	0.000404768	0.000678764	-0.878394281	0.878394281	trans
cg23398596_C4BPA	0.00040477	0.000678764	0.585829361	0.585829361	trans
cg18100127_LINC00159	0.000404771	0.000678764	0.797560939	0.797560939	trans
cg05232081_BRI3P3	0.000404772	0.000678764	0.611709605	0.611709605	trans
cg20090283_MKRN8P	0.000404776	0.00067877	0.637068118	0.637068118	trans
cg20869369_FER1L6-AS1	0.000404781	0.000678775	0.616432459	0.616432459	trans
cg06101079_MIR1269A	0.000404785	0.000678776	-0.59421598	0.59421598	trans
cg21402844_RNU1-100P	0.000404785	0.000678776	0.597174934	0.597174934	trans
cg14015211_PRKRIP1	0.000404788	0.000678778	0.641668304	0.641668304	trans
cg16119907_ENSAP3	0.000404794	0.000678786	-0.685485768	0.685485768	trans
cg12120892_LINC02631	0.000404799	0.000678792	0.617423134	0.617423134	trans
cg09272186_CLDN1	0.000404809	0.000678806	0.910187392	0.910187392	trans
cg16593554_GAPDHP37	0.000404812	0.000678808	0.651098917	0.651098917	trans
cg06757548_ESYT3	0.000404821	0.000678821	0.60132677	0.60132677	trans
cg20491223_CASP1	0.000404823	0.000678822	-0.604131785	0.604131785	trans
cg04365481_ZNF664	0.00040483	0.00067883	-0.645211363	0.645211363	trans
cg13381243_TAMM41	0.000404835	0.000678836	0.645033886	0.645033886	trans
cg01808320_KCNH1-IT1	0.000404837	0.000678836	0.59920569	0.59920569	trans
cg16368004_CALM1P2	0.000404841	0.000678836	-1.540658553	1.540658553	trans
cg13885437_RPL17P25	0.000404842	0.000678836	0.592499521	0.592499521	trans
cg09221252_HCFC2P1	0.000404842	0.000678836	-0.655285793	0.655285793	trans
cg24975986_RASGRF2	0.000404844	0.000678836	0.631333656	0.631333656	trans
cg13446689_SOX9-AS1	0.000404844	0.000678836	0.603787236	0.603787236	trans
cg23214464_LINC01702	0.000404848	0.00067884	-0.610785979	0.610785979	trans
cg25531986_RN7SL41P	0.000404852	0.000678843	-0.67496816	0.67496816	trans
cg04464523_OR2T35	0.000404853	0.000678843	0.649735435	0.649735435	trans
cg23646614_RN7SL354P	0.000404854	0.000678843	0.617202375	0.617202375	trans
cg09080909_TRBV24-1	0.000404856	0.000678843	-0.655234571	0.655234571	trans
cg17847861_KRTAP1-5	0.000404858	0.000678843	-0.640507601	0.640507601	trans
cg16618809_SOX14	0.000404863	0.000678849	-0.700510815	0.700510815	trans
cg11110036_PRDM9	0.000404868	0.000678855	-0.612059601	0.612059601	trans
cg01339381_HNRNPA1P60	0.000404869	0.000678855	-0.602567702	0.602567702	trans
cg03735043_LINC00399	0.000404876	0.000678863	-0.613483578	0.613483578	trans
cg17509836_CALML3	0.000404877	0.000678863	-0.612129567	0.612129567	trans
cg13969584_ASNS	0.000404882	0.000678866	0.68925445	0.68925445	trans
cg10393228_ABCC8	0.000404882	0.000678866	0.619883092	0.619883092	trans
cg12273284_RPS23P6	0.000404885	0.000678867	0.632831048	0.632831048	trans
cg04223606_RAB42P1	0.000404887	0.000678869	0.902218765	0.902218765	trans
cg01666490_OR7E85BP	0.000404889	0.00067887	0.606525102	0.606525102	trans
cg24267017_UBE2V1P5	0.000404892	0.000678872	-1.050074378	1.050074378	trans
cg19996272_RN7SKP259	0.000404895	0.000678874	0.656373058	0.656373058	trans
cg17355385_MROH7	0.000404899	0.000678874	0.620246615	0.620246615	trans
cg09809224_RN7SL745P	0.000404899	0.000678874	0.693282844	0.693282844	trans
cg02770061_ATF3	0.0004049	0.000678874	0.638072812	0.638072812	trans
cg12336269_RNU6-1077P	0.000404908	0.000678884	-0.728417295	0.728417295	trans
cg10499042_TRIM42	0.000404909	0.000678884	-0.767162646	0.767162646	trans
cg21316771_SRGAP2C	0.000404916	0.000678892	0.762057737	0.762057737	trans
cg02945385_LINC02247	0.000404917	0.000678892	-0.653201554	0.653201554	trans
cg01572891_KRTAP26-1	0.00040492	0.000678895	0.64538189	0.64538189	trans
cg19822890_SLAMF1	0.000404946	0.000678935	0.588616428	0.588616428	trans
cg24635402_GPR75	0.000404953	0.000678945	0.635656315	0.635656315	trans
cg07129104_FOXP1-IT1	0.000404956	0.000678947	0.626110628	0.626110628	trans
cg12819608_PSPC1-AS2	0.000404957	0.000678947	0.615544264	0.615544264	trans
cg25479848_CEP68	0.000404959	0.000678947	-0.644691607	0.644691607	trans
cg01140770_TSPEAR-AS1	0.000404964	0.000678954	-0.632290744	0.632290744	trans
cg03966685_RNASE3	0.000404968	0.000678957	0.661979515	0.661979515	trans
cg07912401_TRAV9-1	0.000404971	0.000678958	-0.630045428	0.630045428	trans
cg10099957_PRRX2-AS1	0.000404971	0.000678958	0.637036251	0.637036251	trans
cg25740652_RASGRF2	0.000404974	0.00067896	0.653150036	0.653150036	trans
cg05821771_LINC02097	0.000404978	0.000678964	0.603149264	0.603149264	trans
cg15447610_P3H2-AS1	0.000404983	0.000678968	0.647348361	0.647348361	trans
cg10251535_AGXT	0.000404986	0.000678971	-0.650655974	0.650655974	trans
cg20882490_RPL22P18	0.000404989	0.000678973	-0.622723566	0.622723566	trans
cg27069691_SLC9C1	0.00040499	0.000678973	0.717673559	0.717673559	trans
cg10039163_ENOX1-AS2	0.000405003	0.000678992	-0.644377768	0.644377768	trans
cg12046362_CNN2P9	0.000405015	0.000679003	-0.62595206	0.62595206	trans
cg26403843_SRGAP3-AS3	0.000405015	0.000679003	0.629764547	0.629764547	trans
cg13797425_VN1R25P	0.000405015	0.000679003	0.624981218	0.624981218	trans
cg25039694_ZSCAN5B	0.000405018	0.000679003	-0.660929704	0.660929704	trans
cg00154888_OR2G2	0.000405019	0.000679003	0.599818785	0.599818785	trans
cg26083458_SMYD3-IT1	0.00040502	0.000679003	0.62066284	0.62066284	trans
cg03189237_WEE2	0.00040502	0.000679003	0.618761369	0.618761369	trans
cg04536829_THOC7-AS1	0.000405022	0.000679003	0.634380309	0.634380309	trans
cg17106653_TATDN1P1	0.000405026	0.000679003	0.728377962	0.728377962	trans
cg16218562_TCP10L3	0.000405027	0.000679003	0.627497778	0.627497778	trans
cg24470734_RPL12P12	0.000405027	0.000679003	0.629029655	0.629029655	trans
cg13019502_ZBTB20-AS3	0.00040503	0.000679003	0.634091778	0.634091778	trans
cg06825375_RPS27P16	0.00040503	0.000679003	0.631192165	0.631192165	trans
cg05813498_AURKB	0.000405039	0.000679012	0.603023079	0.603023079	trans
cg24149247_LINC02613	0.00040504	0.000679012	0.60346249	0.60346249	trans
cg11086960_RNU6-1119P	0.000405043	0.000679012	-0.684675624	0.684675624	trans
cg15838301_GRM7-AS1	0.000405045	0.000679012	-2.039855298	2.039855298	trans
cg12551233_CDH9	0.000405046	0.000679012	-0.736246973	0.736246973	trans
cg03534770_HTR5A	0.000405046	0.000679012	-0.652755939	0.652755939	trans
cg05492735_BHLHA9	0.00040505	0.000679012	0.890933862	0.890933862	trans
cg16792066_KDR	0.000405053	0.000679012	-1.633824336	1.633824336	trans
cg12678686_LINC01874	0.000405054	0.000679012	-0.611888066	0.611888066	trans
cg12678686_RNA5SP89	0.000405054	0.000679012	-0.611888066	0.611888066	trans
cg12678686_SNORD32B	0.000405054	0.000679012	-0.611888066	0.611888066	trans
cg17830140_RELN	0.000405054	0.000679012	0.590810122	0.590810122	trans
cg14513900_BMS1P17	0.000405061	0.000679018	0.595575752	0.595575752	trans
cg12284789_ATP6V0E1P3	0.000405061	0.000679018	0.605629514	0.605629514	trans
cg25587920_PIEZO1P2	0.000405062	0.000679018	-0.572469562	0.572469562	trans
cg03033996_SNORD113-3	0.000405066	0.000679022	0.616835441	0.616835441	trans
cg14981546_LINC01936	0.000405068	0.000679022	-5.617095905	5.617095905	trans
cg08691237_MIR370	0.000405073	0.000679029	0.626701375	0.626701375	trans
cg27375966_SNRPCP11	0.000405077	0.00067903	-0.741751354	0.741751354	trans
cg04479876_ASTN2-AS1	0.000405078	0.00067903	0.635049396	0.635049396	trans
cg04774563_RPL26P20	0.000405079	0.00067903	0.611207084	0.611207084	trans
cg26913306_DMBT1	0.000405082	0.00067903	-0.589839197	0.589839197	trans
cg05154833_TRBV12-2	0.000405085	0.000679033	-0.597672949	0.597672949	trans
cg25094834_LINC00330	0.000405087	0.000679033	0.614263867	0.614263867	trans
cg23461216_GPD1	0.00040509	0.000679036	0.697586033	0.697586033	trans
cg10729426_TICAM1	0.000405096	0.000679043	0.668059312	0.668059312	trans
cg23261343_FAM192BP	0.000405098	0.000679044	0.648392709	0.648392709	trans
cg24672022_H3C9P	0.000405102	0.000679047	-0.653112159	0.653112159	trans
cg08131310_OR52A5	0.000405109	0.000679052	0.588841163	0.588841163	trans
cg26147668_MIR511	0.00040511	0.000679052	0.600024076	0.600024076	trans
cg11461787_MMADHC-DT	0.000405112	0.000679052	0.686346558	0.686346558	trans
cg20983125_SH2D4B	0.000405115	0.000679052	-0.61734509	0.61734509	trans
cg00256632_CHST9	0.000405115	0.000679052	0.704613525	0.704613525	trans
cg02736186_TUBBP9	0.000405117	0.000679052	-0.659177345	0.659177345	trans
cg15838301_ALOX15B	0.000405118	0.000679052	-2.076437538	2.076437538	trans
cg22829098_HNRNPA1P60	0.000405118	0.000679052	-0.626564075	0.626564075	trans
cg00758881_PSPH	0.000405118	0.000679052	0.689217813	0.689217813	trans
cg02928699_MMP23A	0.000405122	0.000679055	0.668240413	0.668240413	trans
cg14609104_SGSM3-AS1	0.000405124	0.000679055	0.87976216	0.87976216	trans
cg27631718_LINC02519	0.00040513	0.000679061	0.702509742	0.702509742	trans
cg08973565_KLK2	0.00040513	0.000679061	-0.692947329	0.692947329	trans
cg20265572_PPATP1	0.000405136	0.000679068	0.685539493	0.685539493	trans
cg22263704_MIR638	0.00040514	0.000679073	0.61519676	0.61519676	trans
cg05326756_COX4I2	0.000405143	0.000679075	0.668514772	0.668514772	trans
cg23289024_IGKV1-39	0.000405145	0.000679076	0.634021649	0.634021649	trans
cg26340737_PHOSPHO1	0.000405148	0.000679076	-0.625211715	0.625211715	trans
cg17918190_H1-8	0.000405149	0.000679076	-0.678304199	0.678304199	trans
cg13168499_OR5M4P	0.000405153	0.000679081	-0.5892471	0.5892471	trans
cg27069691_MAP2	0.000405158	0.000679084	0.707429995	0.707429995	trans
cg17633611_LDHAL6A	0.000405158	0.000679084	0.632424016	0.632424016	trans
cg09082554_GSTO3P	0.000405162	0.000679087	-0.595231607	0.595231607	trans
cg03734225_GABRG3-AS1	0.000405164	0.000679089	-0.598689373	0.598689373	trans
cg15993408_RNU6-95P	0.000405169	0.000679094	-0.676120113	0.676120113	trans
cg02893180_MYOM3	0.000405172	0.000679096	0.659894425	0.659894425	trans
cg01727128_YBX1P2	0.000405178	0.000679101	0.617733048	0.617733048	trans
cg26186408_PRKACG	0.000405179	0.000679101	0.645419143	0.645419143	trans
cg24635402_CECR3	0.00040518	0.000679101	0.627622365	0.627622365	trans
cg02215177_DEFB130B	0.000405182	0.000679101	-0.610619208	0.610619208	trans
cg02215177_DEFB130A	0.000405182	0.000679101	-0.610619208	0.610619208	trans
cg23209353_EPB41L4A	0.000405184	0.000679101	0.649534993	0.649534993	trans
cg14687118_OR4S1	0.000405188	0.000679106	-0.660739722	0.660739722	trans
cg09745688_PSMD10P1	0.000405197	0.000679117	0.628571147	0.628571147	trans
cg21477985_MIR548P	0.000405202	0.000679123	-1.159845264	1.159845264	trans
cg23779220_ENPP7P2	0.000405206	0.000679127	0.605139167	0.605139167	trans
cg16707092_SPDYE17	0.000405208	0.000679129	0.652686477	0.652686477	trans
cg14492241_RNA5SP235	0.00040521	0.00067913	0.604388861	0.604388861	trans
cg23991209_SHANK2-AS3	0.000405215	0.000679135	0.622662628	0.622662628	trans
cg00462104_OR5C1	0.00040522	0.00067914	0.606939244	0.606939244	trans
cg27018984_RN7SL274P	0.000405223	0.00067914	-0.61582503	0.61582503	trans
cg06849167_RPS26P38	0.000405223	0.00067914	0.631987968	0.631987968	trans
cg23209353_INHCAP	0.000405227	0.000679144	0.642208686	0.642208686	trans
cg13212982_MIR329-1	0.000405228	0.000679144	-0.636282475	0.636282475	trans
cg16503053_KRT75	0.000405235	0.000679152	0.600624273	0.600624273	trans
cg25122934_LCE6A	0.000405237	0.000679153	0.59790688	0.59790688	trans
cg10894164_CLDN8	0.00040524	0.000679155	0.595203064	0.595203064	trans
cg04393540_COX4I2	0.000405242	0.000679155	0.636341885	0.636341885	trans
cg27422885_OR2A41P	0.000405243	0.000679155	0.603154226	0.603154226	trans
cg23290207_RNU6-729P	0.000405245	0.000679156	0.686752935	0.686752935	trans
cg12655260_PTPRK-AS1	0.00040525	0.000679161	0.621815741	0.621815741	trans
cg09705622_CHCHD2P2	0.000405256	0.00067917	-0.64923746	0.64923746	trans
cg14641472_CHCHD4P4	0.000405259	0.000679171	0.644531717	0.644531717	trans
cg03795776_SPDYE17	0.00040526	0.000679171	0.634709823	0.634709823	trans
cg26713012_MTND2P9	0.000405266	0.000679176	0.60259449	0.60259449	trans
cg10939912_MAPK10	0.000405266	0.000679176	0.650365297	0.650365297	trans
cg03796610_FBXO47	0.000405272	0.00067918	-0.637694999	0.637694999	trans
cg12149851_C1QTNF1	0.000405272	0.00067918	-0.588190904	0.588190904	trans
cg08951931_LINC02613	0.000405274	0.00067918	0.607916532	0.607916532	trans
cg14949125_RNA5SP194	0.000405277	0.000679183	0.668945672	0.668945672	trans
cg18039268_POU6F2	0.000405279	0.000679184	0.583699083	0.583699083	trans
cg07201614_OR2G2	0.000405281	0.000679184	0.621226058	0.621226058	trans
cg13615592_VAT1	0.000405284	0.000679186	0.669385264	0.669385264	trans
cg19039809_CD164	0.000405285	0.000679186	0.681040307	0.681040307	trans
cg04887104_TWNK	0.000405288	0.000679188	-0.704154207	0.704154207	trans
cg24270367_ALKAL1	0.000405293	0.000679194	1.183500362	1.183500362	trans
cg12655260_OR2A4	0.000405299	0.000679201	0.62149769	0.62149769	trans
cg07543199_LINC02024	0.000405301	0.000679201	0.676489476	0.676489476	trans
cg11625107_SIGLEC11	0.000405302	0.000679201	-0.706657294	0.706657294	trans
cg05238843_RNU6-756P	0.000405305	0.000679201	-0.603817319	0.603817319	trans
cg12438392_AIFM1P1	0.000405309	0.000679201	0.681016707	0.681016707	trans
cg25841491_USP45	0.000405309	0.000679201	0.885341271	0.885341271	trans
cg05381829_MTCO2P17	0.00040531	0.000679201	-0.644425041	0.644425041	trans
cg03582294_LCE3E	0.000405311	0.000679201	-0.630275953	0.630275953	trans
cg03513472_BDH2	0.000405312	0.000679201	0.70505513	0.70505513	trans
cg24267017_RPSAP43	0.000405312	0.000679201	-0.932657569	0.932657569	trans
cg05174890_DBIL5P	0.000405314	0.000679201	0.661934365	0.661934365	trans
cg26353006_NKX2-1	0.00040532	0.000679208	0.934994854	0.934994854	trans
cg00473045_PLAC9	0.000405321	0.000679208	0.608178392	0.608178392	trans
cg19927707_IGF2BP2-AS1	0.000405328	0.000679217	0.630674698	0.630674698	trans
cg07294624_RNU2-25P	0.000405331	0.000679219	0.654522098	0.654522098	trans
cg22643110_SCGB1D2	0.000405339	0.000679229	0.592202434	0.592202434	trans
cg24360658_SPART-AS1	0.00040534	0.000679229	0.615612944	0.615612944	trans
cg02293118_CST9L	0.000405344	0.000679231	0.640074568	0.640074568	trans
cg06902555_RNU6-1322P	0.000405345	0.000679231	-0.748668475	0.748668475	trans
cg26961332_CNGB3	0.000405346	0.000679231	0.623828586	0.623828586	trans
cg25613667_KLK2	0.000405351	0.000679237	0.54619302	0.54619302	trans
cg15644305_RNA5SP274	0.000405353	0.000679237	-0.595889649	0.595889649	trans
cg22060161_DNMT3AP1	0.000405354	0.000679237	0.631336818	0.631336818	trans
cg15530026_CDK15	0.000405356	0.000679237	0.591206212	0.591206212	trans
cg06983174_RPL34P33	0.000405362	0.000679245	-1.308831536	1.308831536	trans
cg00948111_RNU6-746P	0.000405368	0.000679251	0.620318775	0.620318775	trans
cg13707951_UMLILO	0.000405371	0.000679254	0.605738344	0.605738344	trans
cg17390106_ARFGEF3	0.000405374	0.000679254	0.632609162	0.632609162	trans
cg19822890_SLFN12	0.000405374	0.000679254	0.58837898	0.58837898	trans
cg23209353_LINC01393	0.000405378	0.000679258	0.631565877	0.631565877	trans
cg26155681_RABGAP1L-AS1	0.00040538	0.000679258	0.690748186	0.690748186	trans
cg13934046_MYO9B	0.000405384	0.000679263	-0.666766336	0.666766336	trans
cg11630554_IGLV2-18	0.000405401	0.000679289	0.599352235	0.599352235	trans
cg00740718_RPS7P2	0.000405404	0.000679291	0.637983041	0.637983041	trans
cg00066022_RPL21P54	0.000405406	0.000679291	0.705678395	0.705678395	trans
cg12571007_UBE2D3P3	0.000405407	0.000679291	2.087728495	2.087728495	trans
cg08406102_SLC22A7	0.00040541	0.000679294	0.595467449	0.595467449	trans
cg20309677_ASH1L-IT1	0.000405413	0.000679295	0.629848525	0.629848525	trans
cg20782252_SLC25A38P1	0.000405417	0.000679295	0.630444106	0.630444106	trans
cg12571007_THRB-IT1	0.000405417	0.000679295	2.050753969	2.050753969	trans
cg11432526_LINC01873	0.000405417	0.000679295	-0.872203054	0.872203054	trans
cg10515528_KLF2P4	0.000405422	0.0006793	-0.655133645	0.655133645	trans
cg22007578_MLN	0.000405428	0.000679308	-0.626380167	0.626380167	trans
cg20281583_MIR646	0.00040543	0.000679309	-0.632439182	0.632439182	trans
cg08317284_KRTAP10-2	0.000405438	0.000679317	0.997756747	0.997756747	trans
cg17730176_REN	0.000405438	0.000679317	0.634249238	0.634249238	trans
cg14924064_SEPTIN7P2	0.000405444	0.000679323	0.625526796	0.625526796	trans
cg23209353_MON2	0.000405445	0.000679323	0.649684464	0.649684464	trans
cg15866089_NIPA2P5	0.000405452	0.000679333	-0.573035334	0.573035334	trans
cg12892087_UBE2V1P11	0.000405458	0.000679338	0.626664363	0.626664363	trans
cg14733725_HTR3C	0.000405459	0.000679338	0.587633601	0.587633601	trans
cg04507312_VLDLR	0.000405462	0.00067934	0.668430129	0.668430129	trans
cg08583127_GDI2P2	0.000405464	0.000679341	0.62029457	0.62029457	trans
cg01219426_PIN1P1	0.000405471	0.00067935	0.601419995	0.601419995	trans
cg22108143_AK4P3	0.000405473	0.000679351	-0.828227091	0.828227091	trans
cg24605553_MIR100	0.000405477	0.000679353	0.591275425	0.591275425	trans
cg02792740_SLC10A5P1	0.000405477	0.000679353	0.623282095	0.623282095	trans
cg04299170_ENPP7P4	0.000405486	0.000679365	0.676030878	0.676030878	trans
cg09926728_LAP3P1	0.000405488	0.000679366	0.616548107	0.616548107	trans
cg10411658_WDR82P1	0.000405492	0.00067937	0.722660656	0.722660656	trans
cg08925788_MRPS5P3	0.000405495	0.000679373	-0.650112534	0.650112534	trans
cg10939912_ADGRV1	0.000405497	0.000679373	0.655170597	0.655170597	trans
cg25757332_PNPLA1	0.000405503	0.000679378	0.599659712	0.599659712	trans
cg01507342_TTC21A	0.000405507	0.000679378	0.622624978	0.622624978	trans
cg12214003_TRAV12-3	0.000405507	0.000679378	-0.632361429	0.632361429	trans
cg16917903_LILRP1	0.000405508	0.000679378	-1.70634447	1.70634447	trans
cg09235504_ASXL3	0.000405508	0.000679378	1.074695677	1.074695677	trans
cg07794938_SSBP3-AS1	0.000405509	0.000679378	0.645393054	0.645393054	trans
cg05056349_S100A2	0.000405514	0.000679384	-0.595027877	0.595027877	trans
cg13044693_CARNMT1-AS1	0.000405522	0.000679393	0.618140202	0.618140202	trans
cg26128129_CSF3	0.000405523	0.000679393	-0.612474025	0.612474025	trans
cg27136869_PRICKLE2-AS2	0.000405524	0.000679393	0.636080177	0.636080177	trans
cg01128039_OBSCN-AS1	0.000405527	0.000679394	-0.61905972	0.61905972	trans
cg05304815_GAPDHP54	0.00040553	0.000679396	0.64041932	0.64041932	trans
cg01348938_TRBV2	0.000405536	0.000679405	0.604213008	0.604213008	trans
cg23669855_CDX2	0.000405544	0.000679415	0.573378817	0.573378817	trans
cg13565400_BPIFA4P	0.000405545	0.000679415	0.632635483	0.632635483	trans
cg02147978_RNU4-75P	0.000405549	0.000679418	0.695272462	0.695272462	trans
cg06259339_MROH4P	0.000405551	0.000679418	-0.609988789	0.609988789	trans
cg25164787_F5	0.000405553	0.000679418	-0.611366136	0.611366136	trans
cg06820104_RPS3AP36	0.000405554	0.000679418	0.786231899	0.786231899	trans
cg11835347_FAM185BP	0.000405555	0.000679418	0.628373971	0.628373971	trans
cg12373761_OR2A4	0.000405557	0.000679419	0.622433434	0.622433434	trans
cg06228648_LY6K	0.000405559	0.00067942	-0.766028532	0.766028532	trans
cg19635712_IGF2BP2-AS1	0.000405564	0.000679421	0.676054127	0.676054127	trans
cg25243650_LINC02069	0.000405565	0.000679421	0.639851531	0.639851531	trans
cg02514711_MAPK6P6	0.000405567	0.000679421	-1.288506819	1.288506819	trans
cg04412054_RNU6-893P	0.000405567	0.000679421	0.779517825	0.779517825	trans
cg17326769_ZC2HC1A	0.000405568	0.000679421	-0.664481233	0.664481233	trans
cg00336220_SSBP3-AS1	0.000405569	0.000679421	0.623417476	0.623417476	trans
cg17264779_SCRG1	0.000405579	0.000679433	0.64822943	0.64822943	trans
cg04536829_LINC00243	0.00040558	0.000679433	0.637728636	0.637728636	trans
cg06619035_KCNT1	0.000405581	0.000679434	-0.707827655	0.707827655	trans
cg24719399_SCN7A	0.000405586	0.000679437	0.641421343	0.641421343	trans
cg23922134_TMEM52	0.000405589	0.000679437	-0.649253575	0.649253575	trans
cg11500903_LINC02525	0.00040559	0.000679437	0.636990585	0.636990585	trans
cg07410464_IGHD1-14	0.00040559	0.000679437	-0.601413912	0.601413912	trans
cg22551578_TRPC6	0.000405591	0.000679437	0.672570583	0.672570583	trans
cg24335915_MYL4	0.000405597	0.000679444	0.643414433	0.643414433	trans
cg26266098_RPL29P2	0.000405601	0.000679444	0.689882978	0.689882978	trans
cg14683563_SH2D2A	0.000405602	0.000679444	0.569039985	0.569039985	trans
cg20494891_AOPEP	0.000405606	0.000679444	0.589234766	0.589234766	trans
cg14596422_RAB28P2	0.000405606	0.000679444	0.603691553	0.603691553	trans
cg08065101_PRSS3P4	0.000405606	0.000679444	0.660623703	0.660623703	trans
cg00700039_LINC01153	0.000405606	0.000679444	0.57034115	0.57034115	trans
cg22717608_DNAJC17P1	0.000405613	0.000679452	0.643473737	0.643473737	trans
cg15122841_PROCA1	0.000405614	0.000679452	-1.131762269	1.131762269	trans
cg18319024_INTS4P1	0.000405621	0.00067946	0.614123658	0.614123658	trans
cg27399957_OR13D1	0.000405629	0.000679471	0.669170577	0.669170577	trans
cg14421548_TMEM198B	0.000405631	0.000679472	-0.674747661	0.674747661	trans
cg12584394_ZMYM4-AS1	0.000405645	0.000679488	0.704423829	0.704423829	trans
cg17162911_LINC00710	0.000405646	0.000679488	0.597703038	0.597703038	trans
cg07474672_LINC02264	0.000405646	0.000679488	-0.614722685	0.614722685	trans
cg12584394_RPL7L1P2	0.000405647	0.000679488	0.693103831	0.693103831	trans
cg14364882_FGF8	0.000405649	0.000679488	-0.63098578	0.63098578	trans
cg27062293_RPS3AP33	0.000405654	0.000679491	0.628802841	0.628802841	trans
cg03966685_TBC1D28	0.000405656	0.000679491	0.67856639	0.67856639	trans
cg21361021_OR51Q1	0.000405656	0.000679491	0.617033376	0.617033376	trans
cg04578283_ETF1P1	0.000405657	0.000679491	0.846327529	0.846327529	trans
cg12289251_RNU6-435P	0.000405658	0.000679491	0.655615789	0.655615789	trans
cg16559275_OR1N1	0.000405661	0.000679493	-0.711583537	0.711583537	trans
cg10816863_RPL7L1P12	0.000405666	0.000679499	0.672395169	0.672395169	trans
cg24604214_MIR302A	0.000405667	0.000679499	0.7759329	0.7759329	trans
cg18402325_LINC01345	0.000405676	0.000679511	0.615521764	0.615521764	trans
cg15471398_PRDM2	0.000405678	0.000679511	0.72521028	0.72521028	trans
cg15299511_RASGRF2	0.000405694	0.000679535	0.776116553	0.776116553	trans
cg02877478_LINC02627	0.000405699	0.000679541	1.037515344	1.037515344	trans
cg12835135_DPY19L2P4	0.000405701	0.000679543	0.613328938	0.613328938	trans
cg05395063_RPL37P11	0.000405703	0.000679543	0.618878543	0.618878543	trans
cg18185391_PRAMEF2	0.00040571	0.000679544	0.635730529	0.635730529	trans
cg18185391_RNA5-8SP5	0.00040571	0.000679544	0.635730529	0.635730529	trans
cg18185391_BRI3P2	0.00040571	0.000679544	0.635730529	0.635730529	trans
cg18185391_RN7SL601P	0.00040571	0.000679544	0.635730529	0.635730529	trans
cg02932204_CELF4	0.000405725	0.000679562	0.626440844	0.626440844	trans
cg23757341_FAM220BP	0.000405725	0.000679562	-0.662650979	0.662650979	trans
cg16257480_FBLN7	0.000405726	0.000679562	-0.650376777	0.650376777	trans
cg12194300_HOXA7	0.000405727	0.000679562	-0.604090778	0.604090778	trans
cg25479848_EIF3F	0.000405732	0.000679565	-0.653468928	0.653468928	trans
cg26348226_AGXT	0.000405732	0.000679565	-0.64430058	0.64430058	trans
cg20111163_KIAA0319	0.000405737	0.000679571	0.627262187	0.627262187	trans
cg00441434_SULT1C4	0.000405746	0.000679584	0.63568326	0.63568326	trans
cg10699599_C8B	0.000405758	0.0006796	2.101184375	2.101184375	trans
cg20111163_EDAR	0.000405761	0.000679603	0.59428057	0.59428057	trans
cg12129912_BEND5	0.000405767	0.000679611	0.637152708	0.637152708	trans
cg23234756_RPL17P15	0.00040577	0.000679612	0.630818507	0.630818507	trans
cg22748815_RPL21P99	0.000405772	0.000679612	0.68345348	0.68345348	trans
cg16064295_FBXO16	0.000405773	0.000679612	-0.710770066	0.710770066	trans
cg18128272_RNU6-746P	0.000405774	0.000679612	0.625405727	0.625405727	trans
cg03735043_RN7SL826P	0.000405776	0.000679613	-0.593773362	0.593773362	trans
cg14030025_NICN1	0.000405779	0.000679615	-0.721343378	0.721343378	trans
cg05943251_MAPK8IP3	0.000405806	0.000679657	-0.650454878	0.650454878	trans
cg00272992_BPIFB9P	0.000405813	0.000679666	1.229211487	1.229211487	trans
cg02426343_MIR96	0.000405819	0.000679673	-0.659860442	0.659860442	trans
cg21663341_ARF1P1	0.000405821	0.000679673	0.608722227	0.608722227	trans
cg16972508_OR5B21	0.000405822	0.000679673	-0.816507367	0.816507367	trans
cg11023174_EPHA5	0.000405823	0.000679674	0.606480924	0.606480924	trans
cg02765736_FAM74A1	0.000405831	0.000679678	-0.610527714	0.610527714	trans
cg10195698_ZNF33BP1	0.000405832	0.000679678	0.633726728	0.633726728	trans
cg00336220_OR1J1	0.000405839	0.000679678	0.606104286	0.606104286	trans
cg13127920_OGN	0.000405839	0.000679678	0.586451076	0.586451076	trans
cg07585951_LINC01824	0.00040584	0.000679678	0.581400653	0.581400653	trans
cg07585951_RNU6-899P	0.00040584	0.000679678	0.581400653	0.581400653	trans
cg04378385_PRICKLE2-AS2	0.00040584	0.000679678	0.613168315	0.613168315	trans
cg10141352_LCE3A	0.00040584	0.000679678	0.592654212	0.592654212	trans
cg01708411_PPIAP78	0.000405841	0.000679678	-0.604693224	0.604693224	trans
cg10261864_RPS10P2	0.000405842	0.000679678	0.60008528	0.60008528	trans
cg17830140_KYNU	0.000405853	0.000679694	0.576444141	0.576444141	trans
cg11134437_SV2A	0.000405856	0.000679697	-0.628269096	0.628269096	trans
cg22530144_THOC7-AS1	0.000405858	0.000679698	0.635079649	0.635079649	trans
cg12082025_SIK1	0.000405862	0.000679699	-0.733631261	0.733631261	trans
cg18966920_MIR1284	0.000405862	0.000679699	0.578984395	0.578984395	trans
cg11074266_LINC02614	0.000405864	0.000679699	0.647326022	0.647326022	trans
cg13490971_LINC01124	0.000405866	0.0006797	0.586818163	0.586818163	trans
cg09987517_FNDC1-IT1	0.00040587	0.000679705	-0.646135429	0.646135429	trans
cg23348107_SNORD77B	0.000405877	0.000679714	0.74172648	0.74172648	trans
cg18819399_RPS3AP33	0.00040588	0.000679715	0.652090241	0.652090241	trans
cg13282195_OR2G2	0.000405881	0.000679715	0.614061579	0.614061579	trans
cg05861871_GPR21	0.000405884	0.000679717	-0.654018738	0.654018738	trans
cg25994476_RPSAP18	0.000405887	0.000679719	0.657607027	0.657607027	trans
cg03573123_LINC02097	0.000405888	0.000679719	0.620625224	0.620625224	trans
cg02902649_RPS2P17	0.000405891	0.000679721	-0.61775286	0.61775286	trans
cg01240583_PABPC1P2	0.000405893	0.000679721	0.596916129	0.596916129	trans
cg13916261_NCR3LG1	0.000405894	0.000679721	0.646685899	0.646685899	trans
cg07474672_RNU6-1119P	0.000405897	0.000679722	-0.661021613	0.661021613	trans
cg00323861_FOLR3	0.000405898	0.000679722	-0.595856796	0.595856796	trans
cg02877478_CES5A	0.000405901	0.000679722	1.021539403	1.021539403	trans
cg10842456_KCNA1	0.000405904	0.000679722	0.627622577	0.627622577	trans
cg15552461_LINC02613	0.000405904	0.000679722	0.602764465	0.602764465	trans
cg27304382_MUC2	0.000405904	0.000679722	-0.577260274	0.577260274	trans
cg10925082_RETNLB	0.000405909	0.000679727	-0.623935583	0.623935583	trans
cg06301252_ARMC2	0.000405911	0.000679728	0.652903866	0.652903866	trans
cg02345572_MIR1285-2	0.000405912	0.000679728	-0.619196502	0.619196502	trans
cg01864029_ABCA8	0.000405917	0.000679733	0.591602831	0.591602831	trans
cg17174466_ZNF652P1	0.000405921	0.000679733	-0.588801394	0.588801394	trans
cg10958924_LINC00351	0.000405921	0.000679733	0.657213856	0.657213856	trans
cg04077175_CENPCP1	0.000405922	0.000679733	0.617755195	0.617755195	trans
cg26791660_HJV	0.000405924	0.000679734	0.599778722	0.599778722	trans
cg17158894_RPL7AP73	0.000405929	0.000679739	-0.714096716	0.714096716	trans
cg02443896_IGF2BP2-AS1	0.00040593	0.000679739	0.627296658	0.627296658	trans
cg16627247_MIR561	0.000405935	0.000679743	0.628900008	0.628900008	trans
cg02536150_RPS27P22	0.000405938	0.000679743	0.612155334	0.612155334	trans
cg12349933_RNA5SP46	0.000405939	0.000679743	-0.815322809	0.815322809	trans
cg05482667_PRKAR1B-AS2	0.000405941	0.000679743	-0.65871311	0.65871311	trans
cg10852431_PSPC1-AS2	0.000405942	0.000679743	0.635246289	0.635246289	trans
cg23209353_ZNF846	0.000405943	0.000679743	0.647388209	0.647388209	trans
cg10586864_GJA9	0.000405945	0.000679743	0.619842168	0.619842168	trans
cg25971649_MTND6P11	0.000405946	0.000679743	0.578424164	0.578424164	trans
cg02305803_HSD17B3	0.000405947	0.000679743	-0.668354199	0.668354199	trans
cg16134339_RPL17P46	0.000405952	0.000679749	-0.620156546	0.620156546	trans
cg02673703_IGLV1-50	0.000405959	0.000679758	-1.007174479	1.007174479	trans
cg21178568_PALD1	0.00040596	0.000679758	-0.68212714	0.68212714	trans
cg16863678_KCNS2	0.000405962	0.000679758	0.597743809	0.597743809	trans
cg14417873_EPHA4	0.000405964	0.00067976	0.64994473	0.64994473	trans
cg14550076_ARHGAP33	0.000405967	0.000679762	0.60794184	0.60794184	trans
cg16936953_ABCC5	0.000405974	0.000679771	0.574144935	0.574144935	trans
cg05857996_SLC25A27	0.00040598	0.000679779	-0.640326288	0.640326288	trans
cg17001526_LINC00460	0.000405982	0.000679779	0.697493704	0.697493704	trans
cg23944925_RPL10P1	0.000405989	0.000679787	0.650319238	0.650319238	trans
cg05667960_RNY4P30	0.000405998	0.000679795	0.649263249	0.649263249	trans
cg05667960_SNORD114-29	0.000405998	0.000679795	0.649263249	0.649263249	trans
cg05667960_RNU6-225P	0.000405998	0.000679795	0.649263249	0.649263249	trans
cg15157699_OR5AU1	0.000406	0.000679795	0.665122982	0.665122982	trans
cg12562232_FGFR4	0.000406003	0.000679798	-0.649985027	0.649985027	trans
cg24525457_SNORD115-33	0.000406005	0.000679798	0.708306043	0.708306043	trans
cg15125392_RNU7-67P	0.000406014	0.000679798	0.619985151	0.619985151	trans
cg15125392_RNU6-1273P	0.000406014	0.000679798	0.619985151	0.619985151	trans
cg15125392_RPS6P21	0.000406014	0.000679798	0.619985151	0.619985151	trans
cg15125392_LINC00446	0.000406014	0.000679798	0.619985151	0.619985151	trans
cg15125392_PDILT	0.000406014	0.000679798	0.619985151	0.619985151	trans
cg15125392_DSCR8	0.000406014	0.000679798	0.619985151	0.619985151	trans
cg24332330_YBX1P9	0.000406022	0.000679808	-0.639644435	0.639644435	trans
cg03623045_ZDHHC20-IT1	0.000406026	0.000679813	-0.605518519	0.605518519	trans
cg12420787_HLA-F	0.000406029	0.000679816	-0.723955671	0.723955671	trans
cg01457547_NMNAT3	0.000406031	0.000679816	0.614285344	0.614285344	trans
cg09911521_PPP1R10	0.000406035	0.000679818	0.696562584	0.696562584	trans
cg07096305_ECD	0.000406035	0.000679818	0.610197098	0.610197098	trans
cg20213869_ASPA	0.000406038	0.000679818	-0.622131375	0.622131375	trans
cg04893854_FTH1P23	0.000406038	0.000679818	0.615086174	0.615086174	trans
cg12655260_RPL6P8	0.00040604	0.000679818	0.611929378	0.611929378	trans
cg07970948_MYH8	0.000406047	0.000679826	-0.581119442	0.581119442	trans
cg04308687_LINC02097	0.000406048	0.000679826	0.587954816	0.587954816	trans
cg06781209_RNU6-298P	0.000406053	0.000679827	0.701779329	0.701779329	trans
cg26110038_RPS29P5	0.000406054	0.000679827	-0.897475198	0.897475198	trans
cg13397738_ABCC5	0.000406054	0.000679827	0.57014973	0.57014973	trans
cg08583650_PPIAP82	0.000406055	0.000679827	-0.588669808	0.588669808	trans
cg05834845_OR10V1	0.000406057	0.000679828	0.607404413	0.607404413	trans
cg26155681_EIF4A2P2	0.000406058	0.000679828	0.698942985	0.698942985	trans
cg01263901_GNG5P5	0.000406061	0.000679828	-0.589445593	0.589445593	trans
cg11838818_CALR4P	0.000406064	0.000679828	0.753781534	0.753781534	trans
cg25337414_RPS26P38	0.000406064	0.000679828	0.608743854	0.608743854	trans
cg08509907_RN7SKP22	0.000406066	0.000679828	-0.652072357	0.652072357	trans
cg16712416_RNU6-1317P	0.000406069	0.000679828	-0.569685717	0.569685717	trans
cg09774124_RPS3AP22	0.00040607	0.000679828	-0.614997006	0.614997006	trans
cg03958058_SOCAR	0.00040607	0.000679828	-0.609628139	0.609628139	trans
cg05511613_POLR3KP1	0.000406072	0.000679828	-0.669201819	0.669201819	trans
cg05204104_CYCSP34	0.000406073	0.000679828	0.62928462	0.62928462	trans
cg13484958_DLX2-DT	0.000406078	0.000679833	-0.662009487	0.662009487	trans
cg00090697_CDCA4P2	0.000406079	0.000679833	-0.63874219	0.63874219	trans
cg10881937_RFC3P1	0.000406083	0.000679838	-0.596768306	0.596768306	trans
cg14796474_SKOR2	0.000406086	0.000679838	-0.680541882	0.680541882	trans
cg20638896_KIAA0040	0.000406086	0.000679838	0.666090597	0.666090597	trans
cg02747151_SSU72P6	0.000406089	0.000679839	0.717797789	0.717797789	trans
cg25357918_LINC02519	0.0004061	0.000679855	0.858794298	0.858794298	trans
cg16417301_RPL7L1P2	0.000406103	0.000679858	0.626748619	0.626748619	trans
cg07191900_SPATA3-AS1	0.000406108	0.000679864	-0.646775167	0.646775167	trans
cg21252088_IGHV2-70D	0.000406114	0.000679869	0.669848589	0.669848589	trans
cg07405255_NFIL3	0.000406114	0.000679869	-0.709208742	0.709208742	trans
cg21106418_RNU6ATAC40P	0.000406119	0.000679875	-0.677260868	0.677260868	trans
cg18353028_ENPP7P4	0.000406125	0.000679881	0.633411912	0.633411912	trans
cg24815934_TRBV20-1	0.000406138	0.000679895	-0.599018723	0.599018723	trans
cg02196189_RXFP1	0.000406138	0.000679895	-0.670348225	0.670348225	trans
cg00693004_KLK2	0.000406139	0.000679895	-0.697530538	0.697530538	trans
cg17265961_AP4S1	0.000406139	0.000679895	0.652519373	0.652519373	trans
cg16905926_CTSV	0.000406145	0.0006799	0.552249311	0.552249311	trans
cg11299964_PTMAP3	0.000406146	0.0006799	0.627261963	0.627261963	trans
cg17071409_RN7SKP93	0.000406151	0.0006799	0.633078959	0.633078959	trans
cg08550317_RNU4-66P	0.000406152	0.0006799	-0.651914006	0.651914006	trans
cg21316771_LMX1A-AS1	0.000406152	0.0006799	-0.761402154	0.761402154	trans
cg01521225_DNAJC22	0.000406153	0.0006799	0.640287058	0.640287058	trans
cg19285799_SCGB2A1	0.000406153	0.0006799	0.847684876	0.847684876	trans
cg25217772_KRTAP15-1	0.000406159	0.000679907	-0.61258162	0.61258162	trans
cg23414262_AIPL1	0.000406163	0.000679911	-0.668415537	0.668415537	trans
cg04391672_RNU1-72P	0.000406169	0.000679918	0.608573181	0.608573181	trans
cg09584521_BIRC7	0.000406171	0.00067992	-0.646202808	0.646202808	trans
cg19123882_RPS20P5	0.000406174	0.000679921	-0.77164323	0.77164323	trans
cg22190299_GPR32	0.000406175	0.000679921	0.65810473	0.65810473	trans
cg09676554_MIR138-1	0.000406187	0.000679938	-0.725517628	0.725517628	trans
cg02105346_APOE	0.000406191	0.000679942	-0.626434534	0.626434534	trans
cg11616276_PPP2R2DP1	0.000406192	0.000679942	0.616125065	0.616125065	trans
cg25740652_CADM2-AS2	0.000406195	0.000679943	-0.641083056	0.641083056	trans
cg13848087_SDHDP5	0.000406199	0.000679947	-3.46038753	3.46038753	trans
cg17454234_PAQR5	0.000406204	0.000679952	0.624492835	0.624492835	trans
cg21342350_RAB28P2	0.000406206	0.000679952	0.611304099	0.611304099	trans
cg06372909_RN7SL305P	0.000406208	0.000679952	0.544414305	0.544414305	trans
cg13487631_MIR2113	0.00040621	0.000679952	0.626000909	0.626000909	trans
cg00013655_HNRNPA1P33	0.00040621	0.000679952	0.607672171	0.607672171	trans
cg07320976_MYO7A	0.000406211	0.000679952	-0.793220422	0.793220422	trans
cg16917903_ACAN	0.000406216	0.000679958	-1.650468861	1.650468861	trans
cg04748098_MT1A	0.000406225	0.000679969	-0.586267138	0.586267138	trans
cg05828925_RNU6-425P	0.000406226	0.000679969	0.63399556	0.63399556	trans
cg04425604_GPC5-AS2	0.000406228	0.00067997	-0.655317605	0.655317605	trans
cg10452704_RPL37P1	0.00040623	0.00067997	0.650419724	0.650419724	trans
cg19482915_NETO1	0.000406234	0.000679973	0.61269148	0.61269148	trans
cg09712306_PABPC1P10	0.000406235	0.000679973	0.623001351	0.623001351	trans
cg01457547_SNORD77B	0.00040624	0.000679979	0.617320075	0.617320075	trans
cg02218418_CTBP2P5	0.000406247	0.000679988	-0.57449778	0.57449778	trans
cg16542473_SLC9A3P3	0.000406252	0.000679993	-0.630619848	0.630619848	trans
cg07096305_PPP4R3A	0.000406254	0.000679993	0.619937615	0.619937615	trans
cg19230445_KLKB1	0.000406254	0.000679993	0.623462969	0.623462969	trans
cg12870253_TMEM233	0.000406259	0.000679998	0.608831165	0.608831165	trans
cg24185649_KLK4	0.000406263	0.000680003	-0.622207778	0.622207778	trans
cg24908618_TUBA1B	0.000406267	0.000680005	-0.637969374	0.637969374	trans
cg26603459_ST6GALNAC2P1	0.000406268	0.000680005	0.568998673	0.568998673	trans
cg19632822_AMIGO2	0.000406276	0.000680014	0.589993379	0.589993379	trans
cg10653573_RIMS2	0.000406278	0.000680014	0.611875331	0.611875331	trans
cg23462726_NIPA2P5	0.000406278	0.000680014	-0.608110565	0.608110565	trans
cg09936080_RNF217-AS1	0.000406282	0.000680019	0.60849814	0.60849814	trans
cg22014708_RHBDL3	0.000406285	0.000680019	-0.620403165	0.620403165	trans
cg21243631_GTF2IP14	0.000406286	0.000680019	0.618971608	0.618971608	trans
cg21113923_OR2B7P	0.000406287	0.000680019	0.610016661	0.610016661	trans
cg05013129_CCDC148-AS1	0.000406295	0.000680029	0.831319876	0.831319876	trans
cg15600244_PRLHR	0.000406302	0.000680038	0.63718641	0.63718641	trans
cg07724466_HNRNPDLP2	0.000406304	0.00068004	0.608981407	0.608981407	trans
cg00762705_PEBP1P3	0.000406308	0.000680041	-0.646080855	0.646080855	trans
cg16814143_PIEZO1P2	0.000406309	0.000680041	-0.635073532	0.635073532	trans
cg27513510_RTKN2	0.00040631	0.000680041	-0.740783757	0.740783757	trans
cg06373377_ACMSD	0.000406311	0.000680041	0.699862761	0.699862761	trans
cg15830864_TRAV34	0.000406313	0.000680042	-0.605128151	0.605128151	trans
cg00625610_TRBV7-3	0.000406316	0.000680043	-1.001256372	1.001256372	trans
cg13935206_MPTX1	0.000406322	0.000680051	-0.743063834	0.743063834	trans
cg00171290_NLRP5	0.000406331	0.000680061	1.668836903	1.668836903	trans
cg24107163_OR4N5	0.000406332	0.000680061	-0.606115455	0.606115455	trans
cg13934046_RHOF	0.000406332	0.000680061	-0.662609205	0.662609205	trans
cg20537554_BTF3P12	0.000406337	0.000680065	0.65835091	0.65835091	trans
cg11706829_NUS1P4	0.000406338	0.000680065	-0.627490901	0.627490901	trans
cg17866165_TMEM82	0.000406344	0.000680072	-0.60454124	0.60454124	trans
cg27337217_SPEM1	0.000406352	0.000680073	0.675270975	0.675270975	trans
cg12800932_LINC01264	0.000406355	0.000680073	0.563332784	0.563332784	trans
cg17733194_RNU6-1093P	0.000406356	0.000680073	0.702850755	0.702850755	trans
cg27136869_CFTR-AS1	0.000406357	0.000680073	0.616777782	0.616777782	trans
cg01780009_IGKV2D-29	0.000406358	0.000680073	0.587748357	0.587748357	trans
cg03513472_IGHV2-5	0.000406358	0.000680073	-0.597523814	0.597523814	trans
cg09619732_RPS17P5	0.000406358	0.000680073	-0.631678417	0.631678417	trans
cg23073032_LINC00626	0.00040636	0.000680073	0.714355837	0.714355837	trans
cg04621455_SNORA80C	0.00040636	0.000680073	-0.848414569	0.848414569	trans
cg17988182_YBX1P2	0.000406361	0.000680073	0.686020875	0.686020875	trans
cg16490124_RNU6-949P	0.000406367	0.000680073	0.621013648	0.621013648	trans
cg16490124_OR6C65	0.000406367	0.000680073	0.621013648	0.621013648	trans
cg16490124_RPL22P20	0.000406367	0.000680073	0.621013648	0.621013648	trans
cg16490124_CNN2P7	0.000406367	0.000680073	0.621013648	0.621013648	trans
cg14706331_HBBP1	0.000406368	0.000680073	-0.563421142	0.563421142	trans
cg04015501_RPS15AP38	0.000406371	0.000680075	-0.723640654	0.723640654	trans
cg25638252_CCDC188	0.000406372	0.000680075	-0.645599653	0.645599653	trans
cg10195698_MUC12-AS1	0.000406377	0.000680081	-0.612888424	0.612888424	trans
cg01521225_RTKN	0.000406381	0.000680083	0.627618896	0.627618896	trans
cg17765009_TUBBP9	0.000406382	0.000680083	-0.649426732	0.649426732	trans
cg20057147_RNA5SP450	0.000406384	0.000680085	0.57052577	0.57052577	trans
cg03743462_BMS1P22	0.000406388	0.000680088	0.691666226	0.691666226	trans
cg06338987_OSTN-AS1	0.000406393	0.000680094	-0.633287624	0.633287624	trans
cg14032195_LINC02614	0.000406397	0.000680097	0.858274925	0.858274925	trans
cg24121069_CRISP3	0.000406401	0.000680102	-0.629507803	0.629507803	trans
cg03078816_RNA5S7	0.000406404	0.000680102	-0.612326172	0.612326172	trans
cg07129104_OR7E13P	0.000406404	0.000680102	0.62684814	0.62684814	trans
cg16726234_RPL21P123	0.000406418	0.000680119	0.587147441	0.587147441	trans
cg07545728_FER1L6-AS1	0.000406419	0.000680119	0.616460026	0.616460026	trans
cg03304332_RNU6-95P	0.000406419	0.000680119	-0.586013634	0.586013634	trans
cg15026474_SNORD42B	0.000406423	0.00068012	0.624185837	0.624185837	trans
cg13292150_RNU6-1065P	0.000406423	0.00068012	0.68059007	0.68059007	trans
cg17283752_MIR1262	0.000406425	0.00068012	0.63125727	0.63125727	trans
cg14597213_UBTFL3	0.000406429	0.000680125	-0.623106768	0.623106768	trans
cg06301252_FAM81A	0.000406431	0.000680126	0.651853098	0.651853098	trans
cg24561600_RNU6-14P	0.000406433	0.000680127	-0.64249099	0.64249099	trans
cg23047335_RPL17P25	0.000406436	0.000680129	0.621411899	0.621411899	trans
cg24873256_RNU6-425P	0.000406439	0.000680131	0.624473363	0.624473363	trans
cg08818130_CHL1	0.000406442	0.000680132	-0.907073457	0.907073457	trans
cg16000638_MTND3P17	0.000406443	0.000680132	0.597452077	0.597452077	trans
cg10959048_LINC01435	0.000406446	0.000680135	-0.687585999	0.687585999	trans
cg10888461_SNORA49	0.000406452	0.000680142	0.62416889	0.62416889	trans
cg11154349_ARL6IP1P2	0.00040646	0.000680144	0.61398338	0.61398338	trans
cg23398596_CXCR1	0.000406463	0.000680144	0.58245186	0.58245186	trans
cg12346119_GABBR1	0.000406463	0.000680144	0.665141702	0.665141702	trans
cg09887532_ZNF716	0.000406466	0.000680144	0.637258407	0.637258407	trans
cg10923838_GCSAML	0.000406469	0.000680144	0.598043788	0.598043788	trans
cg05407171_KCTD9P4	0.000406489	0.000680144	0.631274447	0.631274447	trans
cg26274046_RNA5SP194	0.00040649	0.000680144	0.696373824	0.696373824	trans
cg18958077_RPL36AP10	0.000406492	0.000680144	0.660110472	0.660110472	trans
cg18958077_IGKV1D-35	0.000406492	0.000680144	0.660110472	0.660110472	trans
cg18958077_HMGN2P22	0.000406492	0.000680144	0.660110472	0.660110472	trans
cg18958077_LINC01940	0.000406492	0.000680144	0.660110472	0.660110472	trans
cg18958077_CDYLP1	0.000406492	0.000680144	0.660110472	0.660110472	trans
cg18958077_RPL7AP23	0.000406492	0.000680144	0.660110472	0.660110472	trans
cg18958077_LINC02045	0.000406492	0.000680144	0.660110472	0.660110472	trans
cg18958077_OTOL1	0.000406492	0.000680144	0.660110472	0.660110472	trans
cg18958077_RNU1-105P	0.000406492	0.000680144	0.660110472	0.660110472	trans
cg18958077_GFRAL	0.000406492	0.000680144	0.660110472	0.660110472	trans
cg18958077_RNU6-600P	0.000406492	0.000680144	0.660110472	0.660110472	trans
cg18958077_RPS29P1	0.000406492	0.000680144	0.660110472	0.660110472	trans
cg18958077_KRTAP4-3	0.000406492	0.000680144	0.660110472	0.660110472	trans
cg18958077_RNU7-186P	0.000406492	0.000680144	0.660110472	0.660110472	trans
cg22118691_SSBP3-AS1	0.000406493	0.000680144	0.636004152	0.636004152	trans
cg14001594_DEFB131A	0.000406494	0.000680144	-0.545876617	0.545876617	trans
cg10894164_RASAL3	0.000406495	0.000680144	-0.643703114	0.643703114	trans
cg14488391_PCDHGC5	0.000406496	0.000680144	0.641485838	0.641485838	trans
cg07625337_MOB1AP1	0.000406496	0.000680144	0.800392821	0.800392821	trans
cg18966920_RNU6-1285P	0.000406496	0.000680144	0.629543062	0.629543062	trans
cg05558609_ZSCAN4	0.000406497	0.000680144	0.599869799	0.599869799	trans
cg24856383_SDCBP2-AS1	0.0004065	0.000680147	0.879043749	0.879043749	trans
cg06376786_LINC01117	0.000406503	0.000680149	-1.072990134	1.072990134	trans
cg02019090_RPL17P17	0.000406511	0.00068016	0.614402502	0.614402502	trans
cg03051617_TNFRSF17	0.000406513	0.000680161	-0.816073491	0.816073491	trans
cg06591273_HOXD9	0.000406515	0.000680162	-0.690561374	0.690561374	trans
cg23893806_CDK15	0.000406524	0.000680172	0.620261662	0.620261662	trans
cg26152108_RPS14P7	0.000406525	0.000680172	0.595875188	0.595875188	trans
cg15976390_LINC01341	0.000406526	0.000680172	0.604292805	0.604292805	trans
cg27545742_OR7E130P	0.000406534	0.000680178	-0.596737529	0.596737529	trans
cg00512404_GXYLT1P6	0.000406535	0.000680178	0.649797423	0.649797423	trans
cg15650664_RPL7P4	0.000406537	0.000680178	0.610736381	0.610736381	trans
cg13072209_LINC02082	0.000406537	0.000680178	-0.592344421	0.592344421	trans
cg23587192_FBLN7	0.000406537	0.000680178	-0.635909548	0.635909548	trans
cg22491001_NDUFS5P3	0.000406551	0.000680178	-0.584946988	0.584946988	trans
cg22491001_RPL7P13	0.000406551	0.000680178	-0.584946988	0.584946988	trans
cg22491001_MED15P5	0.000406551	0.000680178	-0.584946988	0.584946988	trans
cg22491001_NUP210P2	0.000406551	0.000680178	-0.584946988	0.584946988	trans
cg22491001_LINC02540	0.000406551	0.000680178	-0.584946988	0.584946988	trans
cg11690666_ISCUP1	0.000406552	0.000680178	-0.622675376	0.622675376	trans
cg11690666_SPACA1	0.000406552	0.000680178	-0.622675376	0.622675376	trans
cg11690666_ACSM2B	0.000406552	0.000680178	-0.622675376	0.622675376	trans
cg11690666_RN7SKP169	0.000406552	0.000680178	-0.622675376	0.622675376	trans
cg14098951_NPHS1	0.00040656	0.000680189	0.604006957	0.604006957	trans
cg01354206_POTED	0.000406563	0.00068019	-0.56194846	0.56194846	trans
cg03985285_RN7SKP198	0.000406565	0.00068019	0.607542896	0.607542896	trans
cg16183361_RNU6-888P	0.000406565	0.00068019	1.04572169	1.04572169	trans
cg22278087_CLRN1	0.00040657	0.000680196	0.781560856	0.781560856	trans
cg03445244_RBMS3-AS2	0.000406581	0.000680209	0.660726783	0.660726783	trans
cg07016261_LYPD6B	0.000406583	0.000680209	0.645514293	0.645514293	trans
cg27042091_MTCO2P17	0.000406583	0.000680209	0.684863253	0.684863253	trans
cg14112569_RGR	0.000406584	0.000680209	-0.640493275	0.640493275	trans
cg20595271_OR4X2	0.000406589	0.000680214	-0.619125389	0.619125389	trans
cg27324576_MIR1295A	0.000406593	0.000680218	0.636605336	0.636605336	trans
cg06635371_PITX2	0.000406594	0.000680218	-0.688926197	0.688926197	trans
cg15079347_SNORA80C	0.000406599	0.000680221	0.626508436	0.626508436	trans
cg15374032_AVPR1A	0.000406599	0.000680221	-0.659790552	0.659790552	trans
cg02271560_PEG3	0.000406601	0.000680221	0.672994073	0.672994073	trans
cg04544994_RN7SL37P	0.00040661	0.000680232	0.623870278	0.623870278	trans
cg20943084_COX4I2	0.00040661	0.000680232	0.647487033	0.647487033	trans
cg10328583_NPM1P11	0.000406613	0.000680234	-0.63216395	0.63216395	trans
cg15541635_ACSL3-AS1	0.000406618	0.000680237	0.652722674	0.652722674	trans
cg26031613_SDR42E2	0.000406618	0.000680237	0.789535146	0.789535146	trans
cg14584450_RNU6-213P	0.000406621	0.00068024	-0.632347249	0.632347249	trans
cg09887532_B4GALT4-AS1	0.000406627	0.000680247	0.630382755	0.630382755	trans
cg09436502_RNU6-1249P	0.00040663	0.000680248	0.650762467	0.650762467	trans
cg04536829_RNU1-146P	0.000406633	0.000680251	0.621420255	0.621420255	trans
cg20892139_CDK2AP2P3	0.000406636	0.000680253	-0.644010982	0.644010982	trans
cg03395785_DEFB130B	0.000406639	0.000680253	-0.601765972	0.601765972	trans
cg03395785_DEFB130A	0.000406639	0.000680253	-0.601765972	0.601765972	trans
cg23487414_C4BPAP1	0.00040664	0.000680253	0.611888545	0.611888545	trans
cg12396032_PCDHA1	0.000406645	0.000680259	-0.681107588	0.681107588	trans
cg20252529_COX6CP17	0.000406647	0.000680259	-0.623085393	0.623085393	trans
cg18014437_ZNF25-DT	0.000406654	0.000680265	0.638621261	0.638621261	trans
cg06426293_RPS3AP36	0.000406657	0.000680265	-0.649976302	0.649976302	trans
cg07016261_FKBP14	0.000406657	0.000680265	0.642276001	0.642276001	trans
cg17477995_RPS24P7	0.000406657	0.000680265	-0.631670074	0.631670074	trans
cg17047513_OR10AD1	0.000406668	0.000680281	0.62622881	0.62622881	trans
cg01753920_SDHCP2	0.000406672	0.000680285	2.113484852	2.113484852	trans
cg13653328_FAM20A	0.000406685	0.000680304	0.604352495	0.604352495	trans
cg23740067_GBP5	0.000406691	0.000680309	-0.624990806	0.624990806	trans
cg19045070_FGFR3P6	0.000406691	0.000680309	-0.631034802	0.631034802	trans
cg16237565_RPS12P26	0.000406694	0.000680312	-0.591411741	0.591411741	trans
cg00534626_IGKV3D-20	0.0004067	0.000680312	-0.624513381	0.624513381	trans
cg11501059_PTMAP3	0.000406703	0.000680312	0.631109297	0.631109297	trans
cg17483361_MANEALP1	0.000406704	0.000680312	-0.619500228	0.619500228	trans
cg21870884_RNU1-94P	0.000406704	0.000680312	0.667940769	0.667940769	trans
cg12163800_HMGCS2	0.000406705	0.000680312	-1.572365521	1.572365521	trans
cg05206351_TRBV24OR9-2	0.000406705	0.000680312	-0.625418784	0.625418784	trans
cg17568448_OR2A41P	0.000406705	0.000680312	0.602347437	0.602347437	trans
cg15309790_ATP11AUN	0.000406708	0.000680313	-0.640415121	0.640415121	trans
cg25054294_HELT	0.000406713	0.000680319	-0.649966277	0.649966277	trans
cg23654844_EDAR	0.00040672	0.000680329	-1.892281869	1.892281869	trans
cg10261864_HDAC1P1	0.000406729	0.000680333	0.617101173	0.617101173	trans
cg09996633_SLC6A10P	0.000406733	0.000680333	-0.643821494	0.643821494	trans
cg13880275_RIN2	0.000406735	0.000680333	-0.643312114	0.643312114	trans
cg06242605_MECOM-AS1	0.000406735	0.000680333	0.642731819	0.642731819	trans
cg20150659_LAMTOR2	0.000406736	0.000680333	-0.689571218	0.689571218	trans
cg05077566_R3HDM2P2	0.000406737	0.000680333	-0.666800607	0.666800607	trans
cg02871827_LINC02817	0.000406737	0.000680333	-0.652839863	0.652839863	trans
cg16387742_RN7SL764P	0.000406738	0.000680333	-1.277673301	1.277673301	trans
cg22201573_MTND4P11	0.000406739	0.000680333	0.617136416	0.617136416	trans
cg10886620_CTAGE12P	0.000406741	0.000680333	1.066416814	1.066416814	trans
cg11482606_RNU6-876P	0.000406741	0.000680333	0.617070649	0.617070649	trans
cg09152224_SLC26A5	0.000406743	0.000680333	0.594135743	0.594135743	trans
cg14924064_LINC00184	0.000406743	0.000680333	0.609602767	0.609602767	trans
cg26505707_GOT2P1	0.000406756	0.000680339	-0.637602162	0.637602162	trans
cg26505707_CBY1P1	0.000406756	0.000680339	-0.637602162	0.637602162	trans
cg26505707_SNORD65C	0.000406756	0.000680339	-0.637602162	0.637602162	trans
cg26505707_LINC00374	0.000406756	0.000680339	-0.637602162	0.637602162	trans
cg26505707_SNORD113-8	0.000406756	0.000680339	-0.637602162	0.637602162	trans
cg26505707_RNA5SP489	0.000406756	0.000680339	-0.637602162	0.637602162	trans
cg13885437_RPL7P39	0.000406759	0.00068034	0.626765677	0.626765677	trans
cg26072634_PIK3CD-AS2	0.00040676	0.00068034	-0.624299971	0.624299971	trans
cg11461787_SPATA46	0.000406766	0.000680347	0.683118217	0.683118217	trans
cg09705622_MYBPH	0.00040677	0.000680351	-0.643955883	0.643955883	trans
cg07242776_RNA5SP252	0.000406771	0.000680351	-0.572720716	0.572720716	trans
cg05154833_CHRM3-AS2	0.000406776	0.000680356	-0.598565904	0.598565904	trans
cg23816594_RSL24D1P3	0.000406777	0.000680356	-0.667259675	0.667259675	trans
cg25716065_FBXL16	0.000406779	0.000680356	0.646379239	0.646379239	trans
cg11423687_SPDYE17	0.000406781	0.000680357	1.065117884	1.065117884	trans
cg26319363_LINC01221	0.000406788	0.000680361	0.596126352	0.596126352	trans
cg27315287_POTEB	0.000406789	0.000680361	-0.602841437	0.602841437	trans
cg04888297_UQCRHP2	0.000406789	0.000680361	0.699384711	0.699384711	trans
cg15471398_HMGA1P4	0.000406793	0.000680361	0.697929582	0.697929582	trans
cg05056349_COX5BP6	0.000406793	0.000680361	0.611274999	0.611274999	trans
cg26305729_LINC01117	0.000406795	0.000680361	-0.711199147	0.711199147	trans
cg14050009_SNORA2A	0.000406795	0.000680361	0.587113888	0.587113888	trans
cg13212982_H3P32	0.000406796	0.000680361	0.627837855	0.627837855	trans
cg19273773_MTND5P29	0.0004068	0.000680364	2.155412599	2.155412599	trans
cg05099145_RNA5SP370	0.000406801	0.000680364	-0.622946467	0.622946467	trans
cg10530063_ST6GAL2-IT1	0.000406803	0.000680364	-1.430838064	1.430838064	trans
cg18323824_MIR93	0.000406805	0.000680366	0.630259113	0.630259113	trans
cg19595092_IGHV5-51	0.000406808	0.000680368	-0.816344693	0.816344693	trans
cg23391086_SNORD116-17	0.000406811	0.000680371	0.621972456	0.621972456	trans
cg08825286_PDCL3P6	0.000406821	0.000680384	-0.80388036	0.80388036	trans
cg25403174_RNU6-435P	0.000406832	0.000680396	0.695903162	0.695903162	trans
cg23966068_LYPLA2P1	0.000406833	0.000680396	-0.631024621	0.631024621	trans
cg22168087_ADAM29	0.000406833	0.000680396	0.607224136	0.607224136	trans
cg06400006_MAPK6P3	0.000406834	0.000680396	0.618774105	0.618774105	trans
cg05818394_LINC00174	0.000406836	0.000680396	0.62490416	0.62490416	trans
cg16274899_GALNT9	0.000406837	0.000680396	0.60453258	0.60453258	trans
cg03283042_PLCE1-AS2	0.00040684	0.000680397	0.633090097	0.633090097	trans
cg09861450_POTEG	0.000406841	0.000680397	0.744862775	0.744862775	trans
cg19090437_MTND2P28	0.000406843	0.000680398	0.623988614	0.623988614	trans
cg21991185_DSC1	0.000406847	0.000680399	0.59949788	0.59949788	trans
cg22351216_RNU6-560P	0.000406847	0.000680399	0.599370129	0.599370129	trans
cg10096399_SPATA46	0.000406851	0.000680403	0.641349499	0.641349499	trans
cg11390628_RBP4	0.000406853	0.000680403	0.622267315	0.622267315	trans
cg00981651_RPS29P14	0.000406854	0.000680403	0.645673729	0.645673729	trans
cg19353052_ALLC	0.000406856	0.000680404	0.887446649	0.887446649	trans
cg20337110_IGSF8	0.000406861	0.000680408	-0.706515391	0.706515391	trans
cg15068552_ALOX15B	0.000406862	0.000680408	-0.639305632	0.639305632	trans
cg12156661_RNU6-1039P	0.000406864	0.000680409	0.958100173	0.958100173	trans
cg12273284_PSG9	0.000406867	0.000680409	0.627745045	0.627745045	trans
cg04660200_RNA5SP347	0.000406869	0.000680409	-0.704283239	0.704283239	trans
cg19703425_RNA5SP485	0.00040687	0.000680409	-0.919029899	0.919029899	trans
cg17753090_HDC	0.00040687	0.000680409	0.606982531	0.606982531	trans
cg06880612_FAM192BP	0.000406884	0.000680428	0.658189643	0.658189643	trans
cg08742095_RPS15P9	0.000406884	0.000680428	-0.58308099	0.58308099	trans
cg22179430_MAB21L3	0.000406887	0.00068043	0.599811132	0.599811132	trans
cg21049965_CTCFL	0.000406891	0.000680433	-0.647369515	0.647369515	trans
cg04580768_OR10AD1	0.000406901	0.000680447	0.639012951	0.639012951	trans
cg22303915_SNORD42B	0.000406902	0.000680447	0.629373418	0.629373418	trans
cg23290207_CD180	0.000406906	0.000680447	0.670433093	0.670433093	trans
cg23708607_RN7SKP119	0.000406906	0.000680447	0.629991958	0.629991958	trans
cg01727128_ZNF667-AS1	0.000406907	0.000680447	0.63059584	0.63059584	trans
cg11270687_BPIFB5P	0.00040691	0.000680449	0.654162217	0.654162217	trans
cg18402325_REG3G	0.000406913	0.000680452	-0.616845186	0.616845186	trans
cg04900782_CYP4F26P	0.000406915	0.000680453	1.389890212	1.389890212	trans
cg16417301_SLC9C1	0.000406922	0.000680459	0.639073471	0.639073471	trans
cg17031631_RFX6	0.000406922	0.000680459	-0.631735149	0.631735149	trans
cg27481555_MRPL42P3	0.000406934	0.000680474	-0.608662524	0.608662524	trans
cg05760489_RNU6-723P	0.000406936	0.000680474	0.632158102	0.632158102	trans
cg21392906_IFNE	0.000406936	0.000680474	0.643480106	0.643480106	trans
cg25122934_RN7SKP212	0.000406943	0.000680478	-0.592884909	0.592884909	trans
cg14579235_SLC22A23	0.000406943	0.000680478	0.717970605	0.717970605	trans
cg14362780_MIR373	0.000406944	0.000680478	-0.642641716	0.642641716	trans
cg14615905_ZNF863P	0.000406946	0.000680478	-0.600282166	0.600282166	trans
cg14364882_POLR3KP1	0.000406951	0.000680482	-0.621368648	0.621368648	trans
cg05575399_TAS2R13	0.000406951	0.000680482	0.596247653	0.596247653	trans
cg19822890_SPP1	0.000406958	0.000680491	0.61082366	0.61082366	trans
cg01512132_NT5M	0.00040696	0.000680491	-0.881680354	0.881680354	trans
cg23289706_PCDHB11	0.000406963	0.000680492	-0.718480611	0.718480611	trans
cg01457547_SMAD5-AS1	0.000406965	0.000680492	0.62065402	0.62065402	trans
cg02121773_GABRR1	0.000406965	0.000680492	0.660179792	0.660179792	trans
cg21299256_MT4	0.000406967	0.000680493	0.68162745	0.68162745	trans
cg08664874_RNU6-1339P	0.000406973	0.000680498	-0.627874862	0.627874862	trans
cg12907935_PRICKLE2-AS3	0.000406973	0.000680498	0.63051152	0.63051152	trans
cg04639241_SNX18P4	0.000406976	0.000680499	0.961685301	0.961685301	trans
cg00668592_LINC00689	0.000406982	0.000680508	-0.600320774	0.600320774	trans
cg15232971_CCDC70	0.000406986	0.00068051	0.602442304	0.602442304	trans
cg20896351_IGLV2-18	0.000406988	0.00068051	-0.661866635	0.661866635	trans
cg09653424_HLA-DPB1	0.000406989	0.00068051	-0.63388227	0.63388227	trans
cg17106653_ESR2	0.000406994	0.000680513	0.719069892	0.719069892	trans
cg25841491_HACE1	0.000406995	0.000680513	0.883021892	0.883021892	trans
cg09385285_RNU6-342P	0.000406995	0.000680513	0.600077217	0.600077217	trans
cg26486246_LINC02814	0.000407009	0.000680525	0.77697912	0.77697912	trans
cg12289251_FCF1P7	0.00040701	0.000680525	0.675746244	0.675746244	trans
cg17677490_RNA5SP78	0.000407012	0.000680525	0.692020157	0.692020157	trans
cg19181996_ZNF83	0.000407013	0.000680525	1.120019289	1.120019289	trans
cg16476991_PTGER4	0.000407014	0.000680525	0.617448973	0.617448973	trans
cg06286292_KAZN-AS1	0.000407014	0.000680525	0.628593139	0.628593139	trans
cg17438432_ZSCAN22	0.000407015	0.000680525	-0.626668766	0.626668766	trans
cg25978130_COX4I2	0.000407016	0.000680525	0.650139155	0.650139155	trans
cg16977073_MYL1	0.000407017	0.000680525	-0.628919113	0.628919113	trans
cg12562232_TRIM72	0.000407018	0.000680525	-0.636965916	0.636965916	trans
cg02399049_LRRIQ1	0.000407022	0.000680528	0.626231172	0.626231172	trans
cg07263012_RNU6-949P	0.000407027	0.000680528	-0.585162841	0.585162841	trans
cg07263012_OR6C65	0.000407027	0.000680528	-0.585162841	0.585162841	trans
cg07263012_RPL22P20	0.000407027	0.000680528	-0.585162841	0.585162841	trans
cg07263012_CNN2P7	0.000407027	0.000680528	-0.585162841	0.585162841	trans
cg11229715_SERPINI2	0.000407034	0.000680536	0.649692988	0.649692988	trans
cg10215110_BANF2	0.000407043	0.000680549	2.627278724	2.627278724	trans
cg11831394_OR7E36P	0.00040705	0.000680552	-0.667010724	0.667010724	trans
cg14419102_RTN1	0.000407052	0.000680552	-0.596502529	0.596502529	trans
cg19264743_NCOA7-AS1	0.000407052	0.000680552	0.611318275	0.611318275	trans
cg09900436_ISLR2	0.00040706	0.000680552	0.668758113	0.668758113	trans
cg12793711_POTEF-AS1	0.000407061	0.000680552	0.599275462	0.599275462	trans
cg12793711_MTND2P22	0.000407061	0.000680552	0.599275462	0.599275462	trans
cg12793711_RNA5SP189	0.000407061	0.000680552	0.599275462	0.599275462	trans
cg12793711_RNU6-253P	0.000407061	0.000680552	0.599275462	0.599275462	trans
cg12793711_SFTPA3P	0.000407061	0.000680552	0.599275462	0.599275462	trans
cg12793711_RN7SL586P	0.000407061	0.000680552	0.599275462	0.599275462	trans
cg25933772_MIR1256	0.000407063	0.000680552	0.658083665	0.658083665	trans
cg26403843_AK3P5	0.000407074	0.000680568	0.610198529	0.610198529	trans
cg09965679_RNU6-40P	0.000407082	0.000680576	0.677239068	0.677239068	trans
cg25947301_RN7SL274P	0.000407085	0.000680576	-0.595849445	0.595849445	trans
cg03076338_EVA1A	0.000407087	0.000680576	-0.639948256	0.639948256	trans
cg08258867_LINC02066	0.000407088	0.000680576	0.622593015	0.622593015	trans
cg22274117_REC114	0.000407089	0.000680576	0.645837928	0.645837928	trans
cg00127664_TAF4B	0.000407089	0.000680576	0.628713928	0.628713928	trans
cg07886337_RNFT1P2	0.000407089	0.000680576	0.865734994	0.865734994	trans
cg13019502_DCTN1-AS1	0.000407093	0.000680577	0.634289016	0.634289016	trans
cg05264324_RPS27L	0.000407093	0.000680577	0.633569439	0.633569439	trans
cg05292018_OLFM2	0.000407096	0.000680577	-0.692797741	0.692797741	trans
cg05407396_ST13P11	0.000407096	0.000680577	0.620447336	0.620447336	trans
cg11002721_GAPDHP14	0.000407099	0.000680577	-0.888815162	0.888815162	trans
cg20695805_RN7SL754P	0.0004071	0.000680577	0.611254512	0.611254512	trans
cg09227800_RNU6-40P	0.000407101	0.000680577	-0.611783494	0.611783494	trans
cg04707531_RN7SKP237	0.000407107	0.000680584	0.637182092	0.637182092	trans
cg19360212_MEP1A	0.000407109	0.000680586	-0.62469189	0.62469189	trans
cg08077155_VPS26AP1	0.000407111	0.000680586	0.658306289	0.658306289	trans
cg20470643_ACMSD	0.000407114	0.000680587	0.629962032	0.629962032	trans
cg25841491_ZC3H8	0.000407115	0.000680587	0.883503343	0.883503343	trans
cg24856383_NUTF2P3	0.00040712	0.00068059	0.870008632	0.870008632	trans
cg21298523_BPIFB2	0.00040712	0.00068059	0.602186373	0.602186373	trans
cg21252088_VPREB3	0.000407124	0.00068059	0.694810002	0.694810002	trans
cg17653352_DCST1-AS1	0.000407124	0.00068059	-0.707653519	0.707653519	trans
cg17338411_OR6K4P	0.000407124	0.00068059	0.63257436	0.63257436	trans
cg02736583_CYCSP34	0.000407127	0.00068059	0.619407112	0.619407112	trans
cg01707795_EBF2	0.000407127	0.00068059	0.746969946	0.746969946	trans
cg11569379_LPCAT2BP	0.000407135	0.0006806	0.590655446	0.590655446	trans
cg05703358_BET1-AS1	0.000407139	0.000680602	0.604319263	0.604319263	trans
cg22280068_DENND2D	0.000407139	0.000680602	-0.652385377	0.652385377	trans
cg11532131_C19orf18	0.000407141	0.000680602	0.641026525	0.641026525	trans
cg10032131_C10orf67	0.000407149	0.00068061	-0.61048358	0.61048358	trans
cg01439566_CBX1P5	0.000407149	0.00068061	0.647978793	0.647978793	trans
cg12286006_SNORD42B	0.000407151	0.00068061	0.621430493	0.621430493	trans
cg23805755_LINC01945	0.000407153	0.00068061	0.604301223	0.604301223	trans
cg17648080_KERA	0.000407154	0.00068061	-0.717011216	0.717011216	trans
cg21077610_IGHV3-38	0.000407157	0.000680611	0.651020795	0.651020795	trans
cg14098470_TAS2R7	0.000407157	0.000680611	1.331137153	1.331137153	trans
cg20909752_RPS7P2	0.000407161	0.000680615	0.6503548	0.6503548	trans
cg05376228_TCEA1P3	0.000407168	0.000680623	0.614822823	0.614822823	trans
cg04820440_HJV	0.00040717	0.000680624	0.932332392	0.932332392	trans
cg03184037_HTR3C2P	0.000407173	0.000680625	-1.410522895	1.410522895	trans
cg22986597_RNF133	0.000407174	0.000680625	0.633712789	0.633712789	trans
cg04470905_UGT2B10	0.000407187	0.000680645	-0.594949402	0.594949402	trans
cg11616276_OR2A4	0.000407193	0.000680652	0.635848631	0.635848631	trans
cg16897387_TMPRSS11F	0.000407196	0.000680654	1.042869039	1.042869039	trans
cg19136783_PLCB2	0.000407197	0.000680654	-0.710255288	0.710255288	trans
cg13079150_HOXA9	0.0004072	0.000680655	-0.591575266	0.591575266	trans
cg21886864_TRBV7-6	0.000407201	0.000680655	-0.739315237	0.739315237	trans
cg19160975_CASC20	0.000407206	0.000680661	-0.587903184	0.587903184	trans
cg06613350_RNU6-746P	0.000407221	0.000680678	0.609618707	0.609618707	trans
cg20424854_RNU6-1065P	0.000407221	0.000680678	0.646317634	0.646317634	trans
cg08776711_MOB3C	0.000407222	0.000680678	0.611964904	0.611964904	trans
cg25938960_AIMP1P2	0.000407222	0.000680678	-0.754947309	0.754947309	trans
cg16071815_NIPA2P5	0.000407225	0.000680679	-0.612913427	0.612913427	trans
cg18997918_RPS3AP7	0.00040723	0.000680683	0.514309669	0.514309669	trans
cg15471398_PLCL2	0.00040723	0.000680683	0.727100704	0.727100704	trans
cg14098470_DUTP1	0.000407236	0.000680686	1.307407053	1.307407053	trans
cg03545077_LINC01873	0.000407237	0.000680686	0.66781005	0.66781005	trans
cg18339359_RNU6-502P	0.000407237	0.000680686	-0.923479987	0.923479987	trans
cg16726234_OR7E7P	0.000407238	0.000680686	0.595786672	0.595786672	trans
cg23383887_WARS2-AS1	0.000407242	0.000680688	-0.704639575	0.704639575	trans
cg05857996_KRTAP2-5P	0.000407244	0.000680688	-0.601136991	0.601136991	trans
cg00320608_SPART-AS1	0.000407244	0.000680688	0.666515248	0.666515248	trans
cg09684846_CTBP2P2	0.000407247	0.000680688	-0.645905779	0.645905779	trans
cg25050566_CYP21A2	0.000407247	0.000680688	0.608792647	0.608792647	trans
cg14335687_HNRNPA1P37	0.000407249	0.000680688	0.625183179	0.625183179	trans
cg15084390_OR6F1	0.000407252	0.000680689	-0.640370197	0.640370197	trans
cg02493602_HLA-DRB5	0.000407254	0.000680689	-0.615786355	0.615786355	trans
cg20831324_FAM135A-AS1	0.000407257	0.000680689	-0.644089283	0.644089283	trans
cg07855471_IL1RL2	0.000407258	0.000680689	0.656768286	0.656768286	trans
cg23067711_SLC6A17-AS1	0.000407259	0.000680689	0.621486527	0.621486527	trans
cg11067347_RN7SL205P	0.00040726	0.000680689	0.599335116	0.599335116	trans
cg07096305_ZNF320	0.000407261	0.000680689	0.617745544	0.617745544	trans
cg04739200_ISCUP1	0.000407269	0.000680691	-0.604026469	0.604026469	trans
cg04739200_SPACA1	0.000407269	0.000680691	-0.604026469	0.604026469	trans
cg04739200_ACSM2B	0.000407269	0.000680691	-0.604026469	0.604026469	trans
cg04739200_RN7SKP169	0.000407269	0.000680691	-0.604026469	0.604026469	trans
cg07419788_CD74	0.000407271	0.000680691	-1.099772622	1.099772622	trans
cg17781721_WEE2	0.000407272	0.000680691	0.650510742	0.650510742	trans
cg09563600_OR8B8	0.000407273	0.000680691	0.598548641	0.598548641	trans
cg27545742_SSBP3-AS1	0.000407276	0.000680693	0.654110163	0.654110163	trans
cg24211572_LAMC3	0.000407278	0.000680693	-0.664880239	0.664880239	trans
cg20784015_PRSS40A	0.00040728	0.000680693	-0.713626138	0.713626138	trans
cg10939912_SEC62-AS1	0.000407281	0.000680693	0.656130932	0.656130932	trans
cg09175873_RPS23P5	0.000407283	0.000680693	0.629898699	0.629898699	trans
cg11086960_CCDC158	0.000407284	0.000680693	-0.682597516	0.682597516	trans
cg00473386_DBF4P1	0.000407289	0.0006807	0.666721096	0.666721096	trans
cg04456235_PTMAP3	0.000407296	0.000680708	0.619542788	0.619542788	trans
cg22596716_TUSC1	0.000407298	0.000680708	-0.665487844	0.665487844	trans
cg04701596_PSLNR	0.000407298	0.000680708	0.621689334	0.621689334	trans
cg11674404_SNORD86	0.000407303	0.000680712	0.582747283	0.582747283	trans
cg26790209_CES5A	0.000407308	0.000680716	-0.725301631	0.725301631	trans
cg24317585_LINC00689	0.000407308	0.000680716	-0.6007932	0.6007932	trans
cg12083928_MRPL42P6	0.000407313	0.000680722	0.646921947	0.646921947	trans
cg04695233_RNU1-151P	0.000407319	0.000680729	-0.730531083	0.730531083	trans
cg25479848_DMAC1	0.000407334	0.000680752	-0.653197256	0.653197256	trans
cg18027157_SNHG14	0.00040735	0.000680776	0.622134668	0.622134668	trans
cg04343263_SLC36A3	0.000407353	0.000680778	-0.738672559	0.738672559	trans
cg17158894_PHF7	0.000407367	0.000680798	0.760254287	0.760254287	trans
cg19972916_RHBDL3	0.000407368	0.000680798	-1.137780631	1.137780631	trans
cg27333706_RPS3AP11	0.000407372	0.000680801	0.601832513	0.601832513	trans
cg14836984_LINC01760	0.000407373	0.000680801	-0.726897486	0.726897486	trans
cg15001930_TRBV28	0.000407381	0.000680812	0.600881699	0.600881699	trans
cg09603381_LINC02097	0.000407395	0.000680833	0.593654456	0.593654456	trans
cg06620353_TGM5	0.000407398	0.000680834	0.59989791	0.59989791	trans
cg16814143_BSX	0.000407405	0.000680839	-0.669829884	0.669829884	trans
cg06295676_DEFB130B	0.000407406	0.000680839	-0.614185411	0.614185411	trans
cg06295676_DEFB130A	0.000407406	0.000680839	-0.614185411	0.614185411	trans
cg10548700_GIMAP7	0.000407407	0.00068084	-0.56581035	0.56581035	trans
cg05508245_ECSIT	0.000407415	0.000680848	0.772383679	0.772383679	trans
cg27267507_AP4S1	0.000407416	0.000680848	0.642306739	0.642306739	trans
cg18628164_THOC7-AS1	0.000407419	0.000680849	0.629141981	0.629141981	trans
cg20470643_MIR181A2HG	0.000407421	0.000680849	0.63177922	0.63177922	trans
cg02840890_MIR1262	0.000407423	0.000680849	0.619669851	0.619669851	trans
cg18966920_EP400P1	0.000407423	0.000680849	0.627216571	0.627216571	trans
cg07403525_PIN1P1	0.000407425	0.000680849	0.616355094	0.616355094	trans
cg26155681_RN7SL809P	0.000407428	0.000680849	0.686430758	0.686430758	trans
cg06042259_RNU1-148P	0.00040743	0.000680849	0.598641227	0.598641227	trans
cg18965684_HSP90AA5P	0.00040743	0.000680849	0.652242317	0.652242317	trans
cg03056087_DNAJC17P1	0.000407432	0.000680849	-0.642635143	0.642635143	trans
cg07905199_SLC6A1	0.000407433	0.000680849	0.592113109	0.592113109	trans
cg07080372_OR51I2	0.000407434	0.000680849	0.625523804	0.625523804	trans
cg22314681_IGSF21-AS1	0.000407436	0.000680849	-0.650545353	0.650545353	trans
cg23840219_RPS19P7	0.000407436	0.000680849	-1.341071203	1.341071203	trans
cg02792740_ACTL6A	0.000407439	0.000680851	0.618735014	0.618735014	trans
cg14193001_CACNG5	0.000407449	0.000680863	-0.598008857	0.598008857	trans
cg09768455_RPS3AP11	0.00040745	0.000680863	0.60285182	0.60285182	trans
cg15977002_TBC1D3P4	0.000407451	0.000680863	-0.579406887	0.579406887	trans
cg22026465_NDUFA3P3	0.000407456	0.000680869	-0.599741704	0.599741704	trans
cg24702286_DNMT3AP1	0.000407458	0.000680869	0.637291476	0.637291476	trans
cg17351974_ENPP7P4	0.00040746	0.00068087	0.632530284	0.632530284	trans
cg17603288_TBX4	0.000407468	0.000680875	-0.598934542	0.598934542	trans
cg18268027_SHISA6	0.000407468	0.000680875	0.607061955	0.607061955	trans
cg14151199_KRBA2	0.000407469	0.000680875	0.628263984	0.628263984	trans
cg27040468_HMGA2-AS1	0.000407473	0.000680878	0.63174701	0.63174701	trans
cg07416455_CNR1	0.000407475	0.000680878	-0.624817165	0.624817165	trans
cg18180710_PROP1	0.00040748	0.000680883	0.67699745	0.67699745	trans
cg12238738_LINC02138	0.000407481	0.000680883	0.599905237	0.599905237	trans
cg06846895_MIR340	0.000407482	0.000680883	-0.550018302	0.550018302	trans
cg05558609_SH3YL1	0.000407492	0.000680898	0.691174444	0.691174444	trans
cg26567496_RPS26P38	0.0004075	0.000680907	0.599646108	0.599646108	trans
cg07615839_C2orf80	0.000407501	0.000680907	0.604952473	0.604952473	trans
cg18180710_SLC1A1	0.000407506	0.000680913	0.69196955	0.69196955	trans
cg05943251_ID1	0.000407508	0.000680913	-0.629294784	0.629294784	trans
cg10061361_PRKD1	0.000407512	0.000680918	0.643323126	0.643323126	trans
cg00740718_UMLILO	0.000407517	0.000680919	0.60426145	0.60426145	trans
cg12774454_NPBWR2	0.000407517	0.000680919	-0.718121258	0.718121258	trans
cg11881472_RNU1-146P	0.000407518	0.000680919	0.616074957	0.616074957	trans
cg25523221_KRASP1	0.000407523	0.000680923	-0.624102071	0.624102071	trans
cg13920792_RPL7P29	0.000407523	0.000680923	-0.672764488	0.672764488	trans
cg04507312_RN7SL284P	0.000407531	0.000680934	0.647498598	0.647498598	trans
cg20386569_LINC02613	0.000407538	0.000680937	0.59440162	0.59440162	trans
cg11376872_PGK1P2	0.000407543	0.000680937	0.751656203	0.751656203	trans
cg24831391_LINC02790	0.000407544	0.000680937	0.60809091	0.60809091	trans
cg24831391_LCE2A	0.000407544	0.000680937	0.60809091	0.60809091	trans
cg24831391_LINC00606	0.000407544	0.000680937	0.60809091	0.60809091	trans
cg24831391_RNY4P28	0.000407544	0.000680937	0.60809091	0.60809091	trans
cg24831391_RNA5SP31	0.000407544	0.000680937	0.60809091	0.60809091	trans
cg26481249_RNA5SP225	0.00040755	0.000680944	0.682987521	0.682987521	trans
cg19472786_HMGB1P25	0.000407552	0.000680945	-0.607951142	0.607951142	trans
cg07360017_GAPDHP24	0.000407559	0.000680953	0.607319647	0.607319647	trans
cg01538049_PIEZO1P1	0.000407562	0.000680957	0.580672157	0.580672157	trans
cg24733384_KAZN-AS1	0.000407573	0.000680969	0.597874804	0.597874804	trans
cg14335687_CPB2-AS1	0.000407574	0.000680969	0.606104408	0.606104408	trans
cg03056087_RPL23AP19	0.000407581	0.000680969	0.620879822	0.620879822	trans
cg03028721_LINC01874	0.000407581	0.000680969	0.62416702	0.62416702	trans
cg03028721_RNA5SP89	0.000407581	0.000680969	0.62416702	0.62416702	trans
cg03028721_SNORD32B	0.000407581	0.000680969	0.62416702	0.62416702	trans
cg17159699_SCGB2B2	0.000407582	0.000680969	-1.887321804	1.887321804	trans
cg24013909_POU6F2	0.000407583	0.000680969	0.598932166	0.598932166	trans
cg15122841_OR2A4	0.000407605	0.000681002	-1.138025012	1.138025012	trans
cg22646760_MSANTD1	0.000407619	0.000681022	0.619628411	0.619628411	trans
cg14190294_HOXC6	0.000407633	0.000681044	-0.78426537	0.78426537	trans
cg05334062_ATP5PBP1	0.000407639	0.000681045	1.071490103	1.071490103	trans
cg23440456_KRT18P65	0.000407645	0.000681045	-0.640724782	0.640724782	trans
cg27045396_RAB5CP1	0.000407646	0.000681045	0.68806187	0.68806187	trans
cg20983125_RNU6-59P	0.000407649	0.000681045	-0.620108222	0.620108222	trans
cg07022959_GALNTL5	0.000407656	0.000681045	0.652901412	0.652901412	trans
cg01111656_HNRNPA3P14	0.000407656	0.000681045	0.725708491	0.725708491	trans
cg01111656_RNA5SP183	0.000407656	0.000681045	0.725708491	0.725708491	trans
cg01111656_OR2U1P	0.000407656	0.000681045	0.725708491	0.725708491	trans
cg01111656_DEFA5	0.000407656	0.000681045	0.725708491	0.725708491	trans
cg01111656_SNORD3H	0.000407656	0.000681045	0.725708491	0.725708491	trans
cg01111656_POM121L13P	0.000407656	0.000681045	0.725708491	0.725708491	trans
cg01111656_RNU6-845P	0.000407656	0.000681045	0.725708491	0.725708491	trans
cg01111656_BMP6P1	0.000407656	0.000681045	0.725708491	0.725708491	trans
cg16570157_LINC00392	0.000407658	0.000681045	0.699426042	0.699426042	trans
cg03788509_EHHADH-AS1	0.000407661	0.000681045	1.515703644	1.515703644	trans
cg03788509_NPVF	0.000407661	0.000681045	1.515703644	1.515703644	trans
cg03788509_RN7SL50P	0.000407661	0.000681045	1.515703644	1.515703644	trans
cg10486424_PACRG-AS3	0.000407672	0.000681061	0.615410284	0.615410284	trans
cg14609104_PSMD3	0.00040768	0.000681071	-0.903879474	0.903879474	trans
cg25019707_CTAGE3P	0.000407683	0.000681071	0.621318893	0.621318893	trans
cg11258452_RPL36AP26	0.000407683	0.000681071	0.613313545	0.613313545	trans
cg09889848_LINC01594	0.000407685	0.000681071	0.627104349	0.627104349	trans
cg26414417_BRWD1-IT1	0.000407688	0.000681071	0.612063428	0.612063428	trans
cg23617676_ENPP7P2	0.000407688	0.000681071	0.59385653	0.59385653	trans
cg13812702_RNU6-788P	0.000407689	0.000681071	-0.623578173	0.623578173	trans
cg25515319_RNU6-924P	0.000407693	0.000681075	-0.622169937	0.622169937	trans
cg20311754_RNY3P7	0.000407695	0.000681076	0.657638262	0.657638262	trans
cg08527204_TERT	0.0004077	0.000681081	0.859217138	0.859217138	trans
cg15471398_EZH1	0.000407702	0.000681081	0.722510661	0.722510661	trans
cg23933252_MIR152	0.000407705	0.000681081	0.634820079	0.634820079	trans
cg23461216_PYCR3	0.000407706	0.000681081	0.705928434	0.705928434	trans
cg20843277_COX6A2	0.000407706	0.000681081	-0.678807206	0.678807206	trans
cg16977073_SIM1	0.000407708	0.000681082	-0.622161549	0.622161549	trans
cg02493602_HLA-DRB1	0.000407712	0.000681085	-0.622153336	0.622153336	trans
cg24310785_OR1J4	0.000407713	0.000681085	-2.544912549	2.544912549	trans
cg16656875_RPL12P12	0.000407718	0.000681091	0.612607075	0.612607075	trans
cg11544308_RNU1-93P	0.000407723	0.000681096	0.633817782	0.633817782	trans
cg06286292_SNORD115-22	0.00040773	0.000681105	0.641637536	0.641637536	trans
cg25700686_RPL5P5	0.000407731	0.000681105	0.598433717	0.598433717	trans
cg11911060_SMARCE1P2	0.000407737	0.000681107	-0.605269151	0.605269151	trans
cg16656875_PCDH8P1	0.000407738	0.000681107	0.599388157	0.599388157	trans
cg04900782_SYNPO	0.000407739	0.000681107	1.388745296	1.388745296	trans
cg02554138_MTCO3P21	0.000407739	0.000681107	0.621434687	0.621434687	trans
cg16299517_POU6F2	0.000407742	0.00068111	0.591638531	0.591638531	trans
cg10940206_DNMT3AP1	0.000407746	0.000681111	0.623657484	0.623657484	trans
cg19703425_RNU6-797P	0.000407746	0.000681111	-0.969749146	0.969749146	trans
cg08860190_HMGA2-AS1	0.000407749	0.000681111	0.718874147	0.718874147	trans
cg18626958_RPS20P2	0.000407749	0.000681111	-0.579327673	0.579327673	trans
cg20337110_KLF16	0.000407754	0.000681115	-0.723379318	0.723379318	trans
cg15025375_MLANA	0.000407754	0.000681115	-0.627326123	0.627326123	trans
cg20149255_HAND2-AS1	0.000407761	0.000681123	-0.644551221	0.644551221	trans
cg05260346_EXD1	0.000407767	0.000681131	0.69729842	0.69729842	trans
cg20388329_NALCN-AS1	0.000407769	0.000681132	0.626188054	0.626188054	trans
cg20732869_LINC02097	0.000407778	0.000681144	0.602915411	0.602915411	trans
cg11464377_PRSS40B	0.000407782	0.000681146	0.859501698	0.859501698	trans
cg05065319_MIR199A1	0.000407785	0.000681146	-0.628770097	0.628770097	trans
cg04084126_TLK2P2	0.000407786	0.000681146	0.63209657	0.63209657	trans
cg03113878_SUCLA2P2	0.000407787	0.000681146	0.668308049	0.668308049	trans
cg05520765_CST9L	0.000407787	0.000681146	-0.672496373	0.672496373	trans
cg10894164_RASSF1	0.000407793	0.000681154	-0.648639377	0.648639377	trans
cg10039163_RPL5P3	0.000407798	0.000681159	-0.631517993	0.631517993	trans
cg07784793_ZNF781	0.0004078	0.000681159	0.694155698	0.694155698	trans
cg23314341_PRELID1P3	0.000407803	0.000681162	0.642614643	0.642614643	trans
cg05931265_RPL34P19	0.000407811	0.000681172	0.651072183	0.651072183	trans
cg11375652_MIR548F3	0.000407817	0.000681179	0.598639459	0.598639459	trans
cg04465052_SH2D7	0.000407819	0.000681179	0.610801166	0.610801166	trans
cg00032637_PLAC9	0.000407822	0.000681179	0.820897314	0.820897314	trans
cg13057239_DYNLT3P1	0.000407822	0.000681179	-0.639295296	0.639295296	trans
cg22337491_HUNK	0.000407823	0.000681179	0.596222438	0.596222438	trans
cg25578798_SNORD116-13	0.000407826	0.00068118	-2.741019007	2.741019007	trans
cg26376241_RPL17P15	0.000407826	0.00068118	0.617643821	0.617643821	trans
cg08798926_RPL21P41	0.000407829	0.000681182	-0.652132219	0.652132219	trans
cg00525833_SOX9-AS1	0.000407839	0.000681196	0.608840527	0.608840527	trans
cg13728604_MTND5P25	0.000407841	0.000681196	0.621678423	0.621678423	trans
cg13381243_LINC01794	0.000407846	0.000681196	-0.640965919	0.640965919	trans
cg05171452_NME2P2	0.000407846	0.000681196	-0.673005414	0.673005414	trans
cg12163508_RPSAP16	0.000407846	0.000681196	-0.673948199	0.673948199	trans
cg24078669_GNG12-AS1	0.000407849	0.000681196	0.668641177	0.668641177	trans
cg03763977_SPART-AS1	0.00040785	0.000681196	0.608919058	0.608919058	trans
cg11478335_PPP1R2P1	0.000407851	0.000681196	-0.600137936	0.600137936	trans
cg04085076_PACRG-AS3	0.000407852	0.000681196	0.614404784	0.614404784	trans
cg12148898_DEFB108A	0.000407862	0.000681211	0.676211256	0.676211256	trans
cg14313932_IGHV4-28	0.000407866	0.000681215	-0.575215602	0.575215602	trans
cg13044693_CCDC148-AS1	0.000407882	0.000681239	0.627155509	0.627155509	trans
cg00117961_DNAJC17P1	0.000407885	0.000681239	-0.63672436	0.63672436	trans
cg12329916_HSD11B1	0.000407887	0.000681239	0.65217513	0.65217513	trans
cg05264324_HSD17B11	0.000407887	0.000681239	0.629359243	0.629359243	trans
cg16970850_BPIFA4P	0.000407888	0.000681239	0.665380791	0.665380791	trans
cg26492720_COLEC11	0.000407894	0.000681245	0.668188451	0.668188451	trans
cg17106653_GTSF1L	0.0004079	0.000681247	0.698854982	0.698854982	trans
cg00668592_LINC00525	0.000407903	0.000681247	-0.639291897	0.639291897	trans
cg07917878_RNU6-593P	0.000407903	0.000681247	0.768474179	0.768474179	trans
cg06591273_LINC00844	0.000407903	0.000681247	-0.689229561	0.689229561	trans
cg07201235_LINC02066	0.000407903	0.000681247	0.650886356	0.650886356	trans
cg27560690_FAM237A	0.000407904	0.000681247	-0.621734639	0.621734639	trans
cg21408460_GCNT1P1	0.000407906	0.000681247	0.630733931	0.630733931	trans
cg10653465_RN7SL284P	0.000407912	0.00068125	0.610867024	0.610867024	trans
cg20732869_GCNT1P1	0.000407913	0.00068125	0.623744937	0.623744937	trans
cg21473782_RNU6-159P	0.000407914	0.00068125	-0.666306422	0.666306422	trans
cg03213683_RPS29P14	0.000407915	0.00068125	0.645616327	0.645616327	trans
cg05056349_GOLGA2P5	0.000407916	0.00068125	0.612485289	0.612485289	trans
cg06767552_CCR12P	0.000407917	0.00068125	0.631527093	0.631527093	trans
cg20695805_LAMA5	0.000407925	0.000681261	-0.621870062	0.621870062	trans
cg04387068_RNA5SP194	0.00040793	0.000681266	0.623357678	0.623357678	trans
cg02155558_SNORD116-17	0.000407931	0.000681266	0.664782218	0.664782218	trans
cg15377174_GAPDHP54	0.000407934	0.000681266	0.671026863	0.671026863	trans
cg15411736_STATH	0.000407935	0.000681266	-0.573475136	0.573475136	trans
cg07905199_RGP1	0.000407936	0.000681266	-0.585903043	0.585903043	trans
cg15691584_RPL7P39	0.000407942	0.000681272	0.66944049	0.66944049	trans
cg13871921_EIF2S2P5	0.000407943	0.000681272	0.704465556	0.704465556	trans
cg26384803_HES6	0.000407947	0.000681275	-0.642866144	0.642866144	trans
cg00341885_MCCD1	0.000407948	0.000681275	0.685643518	0.685643518	trans
cg05058167_ALDH8A1	0.000407955	0.000681282	0.638970804	0.638970804	trans
cg16062368_LIMD2	0.000407955	0.000681282	-0.699399626	0.699399626	trans
cg07242776_IGHJ2	0.000407959	0.000681283	-0.61057123	0.61057123	trans
cg12470036_MYRIP	0.000407959	0.000681283	0.611320644	0.611320644	trans
cg14028116_IGHA1	0.000407967	0.000681295	-0.650153662	0.650153662	trans
cg16141840_RNU6-520P	0.000407969	0.000681295	0.710579226	0.710579226	trans
cg08087560_KAZN-AS1	0.000407972	0.000681298	0.622606753	0.622606753	trans
cg16897387_RNY3P2	0.000407977	0.000681304	1.107599244	1.107599244	trans
cg07014154_NUTM1	0.000407981	0.000681306	0.66872361	0.66872361	trans
cg17583513_FAM192BP	0.000407983	0.000681306	0.661158154	0.661158154	trans
cg18095452_RNU6-336P	0.000407985	0.000681306	-0.748083702	0.748083702	trans
cg06418245_RPS19P7	0.000407985	0.000681306	0.595005126	0.595005126	trans
cg08847335_FTH1P2	0.000407987	0.000681307	1.840012832	1.840012832	trans
cg19193854_PRAMEF4	0.000407992	0.00068131	-0.596716403	0.596716403	trans
cg15985972_AGXT	0.000407992	0.00068131	-0.645248014	0.645248014	trans
cg21318603_TRIM69	0.000407995	0.00068131	0.598515119	0.598515119	trans
cg21049501_PIN1P1	0.000407996	0.00068131	-0.628950786	0.628950786	trans
cg26305729_PRLHR	0.000407997	0.00068131	0.700038827	0.700038827	trans
cg09048129_C19orf18	0.000407999	0.000681311	0.657675931	0.657675931	trans
cg15844638_RHBDL3	0.000408001	0.000681312	-0.631833516	0.631833516	trans
cg15664152_ZNF734P	0.000408003	0.000681312	0.605464347	0.605464347	trans
cg15323495_LINC01153	0.000408005	0.000681312	0.590717351	0.590717351	trans
cg04498418_CFL1P4	0.000408006	0.000681312	0.730539421	0.730539421	trans
cg03582294_SNHG28	0.000408012	0.000681319	-0.626561253	0.626561253	trans
cg08120184_IGLV4-69	0.000408014	0.00068132	-0.622008761	0.622008761	trans
cg09057359_RPS3AP44	0.000408019	0.000681322	0.98939357	0.98939357	trans
cg15650664_HMGB3P22	0.000408019	0.000681322	0.603493453	0.603493453	trans
cg13131681_MTND2P28	0.00040802	0.000681322	0.607385059	0.607385059	trans
cg01843742_LINC02397	0.000408024	0.000681326	2.455812417	2.455812417	trans
cg25774020_TUBB8P9	0.000408027	0.000681329	-0.6754048	0.6754048	trans
cg16593554_NAALADL2-AS1	0.000408038	0.000681344	0.654017612	0.654017612	trans
cg14471569_HOTAIR	0.00040804	0.000681345	-0.657993045	0.657993045	trans
cg17106653_RAD52	0.000408047	0.000681354	0.731817846	0.731817846	trans
cg11533519_DCDC2C	0.000408051	0.000681358	0.633658493	0.633658493	trans
cg24130945_PKHD1	0.000408054	0.00068136	0.58124144	0.58124144	trans
cg09760986_HLA-DRB6	0.000408055	0.00068136	-0.96986587	0.96986587	trans
cg20337110_EIF2S2P3	0.000408059	0.000681364	0.720516403	0.720516403	trans
cg08742879_NPY6R	0.000408066	0.000681374	0.624674079	0.624674079	trans
cg20898725_DNMT3AP1	0.000408069	0.000681375	0.632520266	0.632520266	trans
cg07096305_INTS13	0.000408072	0.000681376	0.622169528	0.622169528	trans
cg13212982_SIGLEC11	0.000408074	0.000681376	-0.624281614	0.624281614	trans
cg13401386_IGHD6-13	0.000408075	0.000681376	-0.567967541	0.567967541	trans
cg07096305_BNIP2	0.000408077	0.000681376	0.61376027	0.61376027	trans
cg00070370_MMP17	0.000408078	0.000681376	-0.626645249	0.626645249	trans
cg16477774_DCDC2C	0.000408079	0.000681376	0.632529457	0.632529457	trans
cg02345327_KLHL30	0.000408093	0.000681398	0.609935949	0.609935949	trans
cg16838132_MIR152	0.000408097	0.000681398	-0.765591917	0.765591917	trans
cg18180710_C1QBPP2	0.000408098	0.000681398	0.675769678	0.675769678	trans
cg05324349_VSTM1	0.000408099	0.000681398	-0.704577064	0.704577064	trans
cg07774680_OR13D1	0.0004081	0.000681398	0.635582588	0.635582588	trans
cg09223563_RPL12P7	0.000408111	0.000681413	0.821510993	0.821510993	trans
cg09177248_SCARF1	0.000408112	0.000681413	-0.839059165	0.839059165	trans
cg11134437_RNU6-169P	0.000408127	0.000681435	-0.617465262	0.617465262	trans
cg11898659_PRSS33	0.000408133	0.000681441	0.610885081	0.610885081	trans
cg09041707_CDH4	0.000408134	0.000681441	0.627279461	0.627279461	trans
cg08476832_RNU6-244P	0.000408138	0.000681441	-0.60851748	0.60851748	trans
cg07096305_RPS15AP10	0.000408138	0.000681441	0.623878841	0.623878841	trans
cg23247274_PAX1	0.000408138	0.000681441	3.437328063	3.437328063	trans
cg15847015_LINC02806	0.000408141	0.000681443	0.621834972	0.621834972	trans
cg00232388_RESF1	0.000408143	0.000681443	0.641306166	0.641306166	trans
cg17813879_OR2A25	0.000408148	0.000681447	0.645574804	0.645574804	trans
cg24856383_RNU6-1077P	0.000408148	0.000681447	0.843123541	0.843123541	trans
cg06376786_ANKRD20A19P	0.000408154	0.000681452	-1.041247417	1.041247417	trans
cg17491117_DCAF4L1	0.000408155	0.000681452	0.723811281	0.723811281	trans
cg19678863_CLCNKB	0.000408156	0.000681452	0.622891036	0.622891036	trans
cg12664780_MEMO1P1	0.00040816	0.000681455	-0.639750362	0.639750362	trans
cg00393825_CBX1P3	0.000408161	0.000681455	0.626862672	0.626862672	trans
cg13120986_LINC01153	0.000408163	0.000681455	0.582315528	0.582315528	trans
cg20630363_CYP20A1	0.000408165	0.000681455	0.616544904	0.616544904	trans
cg14142836_HMGA2-AS1	0.000408165	0.000681455	0.647253219	0.647253219	trans
cg18205030_CDKN2AIPNLP3	0.000408167	0.000681455	-0.797643683	0.797643683	trans
cg19160975_PRR15L	0.000408171	0.000681456	0.589708072	0.589708072	trans
cg07894530_SPART-AS1	0.000408173	0.000681456	0.628979995	0.628979995	trans
cg23916780_ZNF33BP1	0.000408174	0.000681456	0.626919008	0.626919008	trans
cg07569336_IL17RE	0.000408181	0.000681457	-0.614841015	0.614841015	trans
cg25943096_SELENOV	0.000408182	0.000681457	-0.624488957	0.624488957	trans
cg24639178_CHRFAM7A	0.000408182	0.000681457	-0.604945145	0.604945145	trans
cg15883884_KLK4	0.000408182	0.000681457	1.886902255	1.886902255	trans
cg11911060_RNU6-1248P	0.000408183	0.000681457	-0.590874653	0.590874653	trans
cg04271445_RNU4-20P	0.000408187	0.000681457	0.698824834	0.698824834	trans
cg01716040_DLX6-AS1	0.000408188	0.000681457	-0.642512332	0.642512332	trans
cg17918184_ALPK2	0.000408188	0.000681457	-0.675455619	0.675455619	trans
cg01972009_STUM	0.000408189	0.000681457	0.593941705	0.593941705	trans
cg15001930_EEF1B2P6	0.000408192	0.000681459	-0.626148569	0.626148569	trans
cg22797354_RNU6-1085P	0.000408198	0.000681467	-0.607428077	0.607428077	trans
cg10411658_PRAM1	0.000408202	0.000681471	-0.723368504	0.723368504	trans
cg18361467_GLRA3	0.000408203	0.000681471	-0.707223527	0.707223527	trans
cg03920574_RPS3AP11	0.000408205	0.000681471	0.633683868	0.633683868	trans
cg10294433_RN7SL342P	0.00040821	0.000681478	-0.666738539	0.666738539	trans
cg12638476_TMEM100	0.000408214	0.000681481	-0.645100718	0.645100718	trans
cg12513911_RNU6-944P	0.000408221	0.000681491	0.77863757	0.77863757	trans
cg15762175_RPSAP18	0.000408225	0.000681495	0.680951273	0.680951273	trans
cg05876564_CYP2B6	0.000408247	0.000681528	0.612964965	0.612964965	trans
cg00859434_RNU6-1249P	0.000408261	0.000681548	0.629099764	0.629099764	trans
cg00256632_MIR551B	0.000408265	0.000681551	-0.706758576	0.706758576	trans
cg19574514_AQP1	0.000408266	0.000681551	-0.617287744	0.617287744	trans
cg23128584_SNORD42B	0.00040828	0.00068157	0.634380481	0.634380481	trans
cg14908168_RN7SL107P	0.000408281	0.00068157	0.570545774	0.570545774	trans
cg23421896_MMADHC-DT	0.000408282	0.00068157	0.663791899	0.663791899	trans
cg09415148_RNU6-808P	0.000408288	0.00068157	0.654243706	0.654243706	trans
cg20260904_ISCUP1	0.00040829	0.00068157	-0.614109114	0.614109114	trans
cg20260904_SPACA1	0.00040829	0.00068157	-0.614109114	0.614109114	trans
cg20260904_ACSM2B	0.00040829	0.00068157	-0.614109114	0.614109114	trans
cg20260904_RN7SKP169	0.00040829	0.00068157	-0.614109114	0.614109114	trans
cg22263704_SLC39A2	0.000408292	0.000681572	0.557895303	0.557895303	trans
cg17141237_RNU6-1240P	0.000408295	0.000681572	-0.678580588	0.678580588	trans
cg23209353_ARHGEF28	0.000408295	0.000681572	0.625839572	0.625839572	trans
cg16459944_PRDX3P4	0.0004083	0.000681578	0.610778813	0.610778813	trans
cg06763280_PCARE	0.000408304	0.000681579	0.628734938	0.628734938	trans
cg18714448_CLDN18	0.000408305	0.000681579	0.645132296	0.645132296	trans
cg21077610_LIN9	0.000408306	0.000681579	0.664684006	0.664684006	trans
cg08936603_RNU6ATAC16P	0.000408307	0.000681579	0.620848903	0.620848903	trans
cg19589317_HMGA2-AS1	0.000408316	0.000681587	0.630708042	0.630708042	trans
cg15418831_SCGB2A2	0.000408317	0.000681587	0.607083593	0.607083593	trans
cg13672736_MSGN1	0.000408325	0.000681587	0.649880904	0.649880904	trans
cg05675514_LINC01645	0.000408326	0.000681587	0.677024297	0.677024297	trans
cg03894103_ALOX15B	0.000408327	0.000681587	0.603407599	0.603407599	trans
cg13543544_CENPCP1	0.000408328	0.000681587	0.61998682	0.61998682	trans
cg26586804_CYP4F60P	0.000408328	0.000681587	-0.780542279	0.780542279	trans
cg01230890_PIN1P1	0.000408329	0.000681587	-0.610099478	0.610099478	trans
cg01617955_CTHRC1	0.00040833	0.000681587	0.615603801	0.615603801	trans
cg06204030_HMGB3P8	0.00040833	0.000681587	0.621522886	0.621522886	trans
cg18339359_LINC00352	0.00040833	0.000681587	-0.901042761	0.901042761	trans
cg04640687_LINC01153	0.000408335	0.000681587	0.598666696	0.598666696	trans
cg07090813_PAQR5	0.000408336	0.000681587	0.61986127	0.61986127	trans
cg11567268_OR10H2	0.000408336	0.000681587	0.593673181	0.593673181	trans
cg10039163_PYHIN1	0.000408338	0.000681587	-0.641660423	0.641660423	trans
cg02566953_SPAAR	0.00040834	0.000681587	0.660528375	0.660528375	trans
cg02496607_DEFB130B	0.000408341	0.000681587	-0.596067278	0.596067278	trans
cg02496607_DEFB130A	0.000408341	0.000681587	-0.596067278	0.596067278	trans
cg25740652_ZMYM4-AS1	0.000408345	0.000681591	0.654712	0.654712	trans
cg02155360_GPR152	0.000408346	0.000681591	-0.706006533	0.706006533	trans
cg24119500_C1DP3	0.000408351	0.000681597	0.625397214	0.625397214	trans
cg26371471_CYP51A1P3	0.000408355	0.000681598	0.645107507	0.645107507	trans
cg08845392_TSKS	0.000408356	0.000681598	-1.71667218	1.71667218	trans
cg03767663_SKP1P1	0.000408359	0.000681598	0.679437814	0.679437814	trans
cg26484448_GTF2IP14	0.00040836	0.000681598	0.62476274	0.62476274	trans
cg05360307_RN7SL390P	0.000408361	0.000681598	0.613757179	0.613757179	trans
cg12395958_REXO1L1P	0.000408362	0.000681598	-0.628004668	0.628004668	trans
cg21576300_GOLGA6L9	0.000408363	0.000681598	0.620121409	0.620121409	trans
cg18821139_OR8B1P	0.000408371	0.000681608	-0.620775241	0.620775241	trans
cg05649922_RPL17P25	0.000408373	0.000681608	0.593693229	0.593693229	trans
cg26668221_RN7SL497P	0.000408375	0.000681608	-0.644944178	0.644944178	trans
cg13875403_HLA-DPB1	0.000408375	0.000681608	-0.692520313	0.692520313	trans
cg10115321_GCNT1P5	0.000408379	0.000681612	-0.646354304	0.646354304	trans
cg21284733_PAX8-AS1	0.000408383	0.000681616	-0.66870999	0.66870999	trans
cg09653424_FDPSP2	0.000408386	0.000681619	0.628160663	0.628160663	trans
cg14032195_ARHGEF2-AS1	0.000408391	0.000681623	0.810654454	0.810654454	trans
cg00758881_NOA1	0.000408394	0.000681624	0.701645787	0.701645787	trans
cg07666727_OR52B5P	0.000408396	0.000681624	0.658031848	0.658031848	trans
cg24622985_PRICKLE2-AS3	0.000408397	0.000681624	0.63756214	0.63756214	trans
cg19432243_RAX	0.000408397	0.000681624	-0.608923845	0.608923845	trans
cg21130532_OLFM5P	0.000408399	0.000681624	0.600537575	0.600537575	trans
cg14193001_MTND1P20	0.000408406	0.00068163	0.606965707	0.606965707	trans
cg25243455_MIR557	0.000408407	0.00068163	-0.623351123	0.623351123	trans
cg14596589_OR4S1	0.000408408	0.00068163	-0.620168477	0.620168477	trans
cg05155922_OLFM5P	0.000408408	0.00068163	0.607132787	0.607132787	trans
cg05512100_GTF2IP14	0.000408413	0.000681635	0.637670529	0.637670529	trans
cg10854295_MIR128-1	0.000408416	0.000681636	-1.863796672	1.863796672	trans
cg20695805_HMGN2P9	0.000408421	0.000681642	0.612007238	0.612007238	trans
cg07129104_LNCSRLR	0.000408422	0.000681642	0.624203439	0.624203439	trans
cg12591460_HLA-DPB1	0.000408429	0.000681651	-0.623613111	0.623613111	trans
cg08583127_TRH	0.000408432	0.000681654	0.603336253	0.603336253	trans
cg11546475_RNU1-93P	0.000408443	0.000681668	0.62913609	0.62913609	trans
cg00006771_NPM1P11	0.000408444	0.000681668	0.610756496	0.610756496	trans
cg15630394_RN7SKP270	0.000408447	0.000681671	0.600725727	0.600725727	trans
cg23209353_ROBO1	0.000408457	0.00068168	0.639927675	0.639927675	trans
cg27384879_RFX6	0.000408459	0.00068168	-0.678642371	0.678642371	trans
cg18554976_CADM2-AS1	0.00040846	0.00068168	0.624627059	0.624627059	trans
cg10141352_MIR449A	0.000408461	0.00068168	0.589753828	0.589753828	trans
cg04726019_IGLV3-9	0.000408462	0.00068168	-0.583435062	0.583435062	trans
cg03479209_GTF2IP14	0.000408462	0.00068168	0.625293644	0.625293644	trans
cg22621745_ENDOU	0.00040847	0.000681691	0.615358917	0.615358917	trans
cg04517903_APBB3	0.000408476	0.000681693	0.627786086	0.627786086	trans
cg03545635_RPL7P33	0.000408477	0.000681693	0.587535506	0.587535506	trans
cg16712416_TPRX1	0.000408478	0.000681693	0.605215136	0.605215136	trans
cg02399049_LINC00882	0.000408479	0.000681693	0.615937422	0.615937422	trans
cg24635402_SCGB2B2	0.00040848	0.000681693	0.614325947	0.614325947	trans
cg11368935_SOD3	0.000408486	0.000681693	0.562548909	0.562548909	trans
cg08894362_RNASE3	0.000408486	0.000681693	0.661844093	0.661844093	trans
cg09551249_RNU6-663P	0.000408492	0.000681693	0.620935853	0.620935853	trans
cg09551249_RN7SKP162	0.000408492	0.000681693	0.620935853	0.620935853	trans
cg09551249_LINC00349	0.000408492	0.000681693	0.620935853	0.620935853	trans
cg09551249_LINC00383	0.000408492	0.000681693	0.620935853	0.620935853	trans
cg09551249_LINC02337	0.000408492	0.000681693	0.620935853	0.620935853	trans
cg09551249_CETN1	0.000408492	0.000681693	0.620935853	0.620935853	trans
cg16582255_OTX2P1	0.000408496	0.000681697	0.57135367	0.57135367	trans
cg13916080_AGXT	0.000408497	0.000681697	-0.638794462	0.638794462	trans
cg07261940_SIDT1	0.000408503	0.000681703	1.541418482	1.541418482	trans
cg00177239_OR13D1	0.000408512	0.000681715	0.621905093	0.621905093	trans
cg06280075_IL1RL1	0.000408513	0.000681715	0.604439487	0.604439487	trans
cg05921384_IGLC7	0.000408521	0.000681722	-0.608602443	0.608602443	trans
cg06234966_SDHDP4	0.000408522	0.000681722	-0.718464103	0.718464103	trans
cg07780694_RN7SL89P	0.000408522	0.000681722	-0.608778985	0.608778985	trans
cg06301252_NCF1B	0.000408528	0.000681728	-0.611273197	0.611273197	trans
cg01340659_RPL7P4	0.000408528	0.000681728	0.624573245	0.624573245	trans
cg05144042_CYTH2	0.000408534	0.000681733	-0.664259432	0.664259432	trans
cg25963539_HLA-S	0.000408536	0.000681733	0.662502753	0.662502753	trans
cg14409406_GOPC	0.000408537	0.000681733	-0.622123324	0.622123324	trans
cg07248935_RNU6-746P	0.00040854	0.000681736	0.627375071	0.627375071	trans
cg05598678_GDI2P2	0.000408549	0.000681748	0.644555194	0.644555194	trans
cg00572650_IZUMO4	0.00040856	0.000681758	-0.686877148	0.686877148	trans
cg17742903_RNU4-20P	0.00040856	0.000681758	0.623084606	0.623084606	trans
cg11831394_BDH1	0.00040856	0.000681758	-0.673348669	0.673348669	trans
cg04908300_PIN1P1	0.000408561	0.000681758	0.598018883	0.598018883	trans
cg08776711_FOXK1	0.000408564	0.000681761	0.615486996	0.615486996	trans
cg21434761_TXNP5	0.000408567	0.000681763	2.124089878	2.124089878	trans
cg12944418_AICDA	0.000408571	0.000681766	-0.59548165	0.59548165	trans
cg12385825_LINC01264	0.000408573	0.000681768	0.586826508	0.586826508	trans
cg26474203_RNY4P9	0.000408578	0.000681771	0.644995409	0.644995409	trans
cg09586646_SHANK2-AS3	0.00040858	0.000681771	0.649950602	0.649950602	trans
cg23778363_TARDBPP2	0.000408581	0.000681771	0.65159327	0.65159327	trans
cg24149247_LDHAL6A	0.000408582	0.000681771	0.616187038	0.616187038	trans
cg00603371_QRSL1P2	0.000408583	0.000681772	0.65219026	0.65219026	trans
cg01148039_HMGN2P13	0.000408589	0.000681779	-0.562706573	0.562706573	trans
cg20241816_RABGAP1L-IT1	0.000408592	0.000681782	0.663187393	0.663187393	trans
cg06983174_ANHX	0.000408597	0.000681787	-1.2815203	1.2815203	trans
cg15965634_UGT1A1	0.000408606	0.000681799	0.678804018	0.678804018	trans
cg07016261_EFCAB14	0.00040861	0.000681804	0.637547615	0.637547615	trans
cg18857892_RNU6-859P	0.000408618	0.000681811	-0.643262652	0.643262652	trans
cg07448055_MARK2P6	0.000408618	0.000681811	0.675886685	0.675886685	trans
cg04515996_HPSE2	0.000408622	0.000681815	2.063119796	2.063119796	trans
cg08701227_HGFAC	0.000408623	0.000681815	-0.712121805	0.712121805	trans
cg14609104_SELENBP1	0.000408626	0.000681816	-0.884039503	0.884039503	trans
cg27646075_CDC20	0.000408633	0.000681826	-0.695954671	0.695954671	trans
cg00333184_ZNF734P	0.000408636	0.000681828	-0.591931903	0.591931903	trans
cg01439560_DISP2	0.000408637	0.000681828	-0.606856696	0.606856696	trans
cg03098826_TRIM10	0.000408645	0.000681837	-0.694347603	0.694347603	trans
cg01780009_TNFRSF17	0.000408656	0.000681853	0.582156114	0.582156114	trans
cg15099537_TCIM	0.000408667	0.000681869	0.618744402	0.618744402	trans
cg00589161_RNU6-520P	0.000408669	0.000681871	0.681999522	0.681999522	trans
cg13885150_NPAP1P2	0.000408671	0.000681871	-0.650175341	0.650175341	trans
cg08167250_H2BP2	0.000408674	0.000681871	-0.615063613	0.615063613	trans
cg03179052_KTN1-AS1	0.000408674	0.000681871	-1.086316538	1.086316538	trans
cg23664533_LINC01264	0.000408677	0.000681874	0.57652174	0.57652174	trans
cg04396567_MYL4	0.000408684	0.000681883	0.670548169	0.670548169	trans
cg25479848_CA10	0.000408691	0.00068189	-0.640234745	0.640234745	trans
cg20566806_OR52B5P	0.000408692	0.00068189	0.649413054	0.649413054	trans
cg21049965_PNLIPRP3	0.000408693	0.00068189	0.638017128	0.638017128	trans
cg08419235_RNU1-51P	0.000408698	0.000681893	0.626994566	0.626994566	trans
cg27399957_RNU6-403P	0.000408705	0.000681893	0.647152216	0.647152216	trans
cg03775628_RFC3P1	0.000408705	0.000681893	-0.772859956	0.772859956	trans
cg14924064_RPL7P24	0.000408707	0.000681893	0.591766036	0.591766036	trans
cg04688366_RPL36AP41	0.000408707	0.000681893	0.604943903	0.604943903	trans
cg14554157_ATP6V0E1P2	0.00040871	0.000681893	0.638272907	0.638272907	trans
cg19285799_INSIG1	0.000408711	0.000681893	0.814823204	0.814823204	trans
cg15408512_TAS2R13	0.000408712	0.000681893	-0.760373061	0.760373061	trans
cg17372378_CENPCP1	0.000408713	0.000681893	0.644019794	0.644019794	trans
cg09627057_RNA5SP46	0.000408714	0.000681893	-0.600726811	0.600726811	trans
cg07096305_SRP9	0.000408716	0.000681893	0.61111963	0.61111963	trans
cg15099537_C7	0.000408719	0.000681893	-0.603202922	0.603202922	trans
cg06722022_LMOD3	0.000408719	0.000681893	0.633117018	0.633117018	trans
cg18230175_HMGA2-AS1	0.000408721	0.000681893	0.626894351	0.626894351	trans
cg06616710_RNU6-211P	0.000408721	0.000681893	-0.620115104	0.620115104	trans
cg08704974_RNA5SP235	0.000408721	0.000681893	0.641938811	0.641938811	trans
cg13880275_CPSF7	0.000408722	0.000681893	-0.652467941	0.652467941	trans
cg15470298_LRCOL1	0.000408724	0.000681893	0.780439465	0.780439465	trans
cg10653573_HTR3E	0.000408732	0.000681905	0.610401174	0.610401174	trans
cg18320766_DPPA3P2	0.000408742	0.000681918	0.63266143	0.63266143	trans
cg13014295_BIRC7	0.000408752	0.000681933	-0.625996113	0.625996113	trans
cg16218562_ASH2LP1	0.000408755	0.000681935	0.646534202	0.646534202	trans
cg26584456_SGCD	0.000408757	0.000681936	-0.624616569	0.624616569	trans
cg02736186_HOXC9	0.000408759	0.000681936	-0.687875713	0.687875713	trans
cg18810283_BPIFB3	0.000408761	0.000681937	-0.580762743	0.580762743	trans
cg03958058_STAMBPL1	0.000408764	0.000681939	-0.620619809	0.620619809	trans
cg25412448_GPR61	0.000408775	0.000681955	0.625201091	0.625201091	trans
cg02792740_TMEM17	0.000408781	0.000681957	0.640673653	0.640673653	trans
cg03835671_RPL17P25	0.000408785	0.000681957	0.593647026	0.593647026	trans
cg09642825_SGCA	0.000408785	0.000681957	-0.605938039	0.605938039	trans
cg03958058_RPL19P14	0.000408791	0.000681957	-0.6183465	0.6183465	trans
cg14785464_ZNF877P	0.000408792	0.000681957	0.633965025	0.633965025	trans
cg10548700_RNA5SP334	0.000408792	0.000681957	-0.575223661	0.575223661	trans
cg22109530_APCS	0.000408793	0.000681957	0.60433536	0.60433536	trans
cg08936603_NMT1	0.000408793	0.000681957	-0.635787969	0.635787969	trans
cg25822709_LINC01264	0.000408793	0.000681957	0.584252588	0.584252588	trans
cg18587557_RN7SL164P	0.000408797	0.000681957	0.629321317	0.629321317	trans
cg10568558_SLC24A3	0.000408802	0.000681957	-0.973523313	0.973523313	trans
cg20241816_RBMX2P3	0.000408802	0.000681957	0.662029894	0.662029894	trans
cg20375654_LARS2	0.000408806	0.000681957	0.652280088	0.652280088	trans
cg24495681_RNU6-627P	0.000408807	0.000681957	0.606904208	0.606904208	trans
cg24495681_RNU1-76P	0.000408807	0.000681957	0.606904208	0.606904208	trans
cg24495681_LINC01626	0.000408807	0.000681957	0.606904208	0.606904208	trans
cg24495681_FABP12P1	0.000408807	0.000681957	0.606904208	0.606904208	trans
cg24495681_DEFB128	0.000408807	0.000681957	0.606904208	0.606904208	trans
cg20861250_TRIM26BP	0.000408807	0.000681957	-0.60602098	0.60602098	trans
cg01861509_ZMIZ1-AS1	0.000408807	0.000681957	0.646890349	0.646890349	trans
cg09637273_RPL23AP68	0.000408814	0.000681966	0.610606701	0.610606701	trans
cg15690475_GABRR1	0.000408816	0.000681966	0.62123363	0.62123363	trans
cg02303400_HPN	0.000408818	0.000681966	-0.614425432	0.614425432	trans
cg13168050_LINC02069	0.000408824	0.00068197	0.624593349	0.624593349	trans
cg24975986_FGF7	0.000408824	0.00068197	0.633529391	0.633529391	trans
cg05508245_RACK1	0.000408825	0.00068197	0.772796763	0.772796763	trans
cg23565821_PRDX3P4	0.000408828	0.000681973	0.615102471	0.615102471	trans
cg15664152_GYPE	0.000408835	0.000681975	0.630475812	0.630475812	trans
cg26083458_NPM1P11	0.000408837	0.000681975	0.607908769	0.607908769	trans
cg02639667_IL25	0.00040884	0.000681975	0.876768699	0.876768699	trans
cg07663788_RNU6-435P	0.000408844	0.000681975	0.617839416	0.617839416	trans
cg07307760_RNA5SP432	0.000408844	0.000681975	-0.722624968	0.722624968	trans
cg17669549_RPS29P8	0.000408846	0.000681975	0.594134502	0.594134502	trans
cg17669549_RNU4-11P	0.000408846	0.000681975	0.594134502	0.594134502	trans
cg17669549_RNU6-869P	0.000408846	0.000681975	0.594134502	0.594134502	trans
cg17669549_HSFY1P1	0.000408846	0.000681975	0.594134502	0.594134502	trans
cg04578183_NPY	0.000408847	0.000681975	0.589727991	0.589727991	trans
cg14409406_STK32A	0.000408848	0.000681975	-0.608104602	0.608104602	trans
cg22877570_RNU1-18P	0.00040885	0.000681975	0.697591267	0.697591267	trans
cg22626897_SLC38A11	0.000408851	0.000681975	-0.602016992	0.602016992	trans
cg11465192_RNU6-1122P	0.000408852	0.000681975	0.62427862	0.62427862	trans
cg05575399_CNKSR3	0.000408859	0.000681986	0.591518403	0.591518403	trans
cg01864029_ZBTB12	0.000408862	0.000681987	-0.615520641	0.615520641	trans
cg06105747_PDYN-AS1	0.000408863	0.000681987	-0.6111051	0.6111051	trans
cg06991118_RPS3AP11	0.000408868	0.00068199	0.604292728	0.604292728	trans
cg14669863_LINC02013	0.000408868	0.00068199	0.678186653	0.678186653	trans
cg01373602_CCDC185	0.000408871	0.000681992	0.622389557	0.622389557	trans
cg06807127_HSP90AA5P	0.000408873	0.000681992	0.616013346	0.616013346	trans
cg16908552_RNU4-50P	0.000408882	0.000682002	-0.622997804	0.622997804	trans
cg09272186_RBM26-AS1	0.000408883	0.000682002	0.978027689	0.978027689	trans
cg09891645_ENPP7P2	0.000408884	0.000682002	0.58851178	0.58851178	trans
cg07230864_RNASE2	0.000408885	0.000682002	-0.605597058	0.605597058	trans
cg07905199_C1orf174	0.000408889	0.000682007	-0.623632058	0.623632058	trans
cg07747785_LINC01153	0.000408893	0.000682008	0.584304103	0.584304103	trans
cg00127664_LONRF1	0.000408894	0.000682008	0.636679239	0.636679239	trans
cg09152224_PARVB	0.000408895	0.000682008	-0.588147319	0.588147319	trans
cg18361467_HNRNPA1P64	0.0004089	0.000682009	-0.728727111	0.728727111	trans
cg22179430_MIR548U	0.0004089	0.000682009	0.634842637	0.634842637	trans
cg24635402_SAXO2	0.0004089	0.000682009	0.619259449	0.619259449	trans
cg03803610_OR6K4P	0.000408902	0.00068201	0.679737219	0.679737219	trans
cg18778196_ARHGEF2-AS1	0.000408904	0.00068201	0.609105437	0.609105437	trans
cg08070004_GAPDHP36	0.000408908	0.000682013	0.628569552	0.628569552	trans
cg03266048_RPL19P5	0.000408909	0.000682013	0.605431299	0.605431299	trans
cg04674040_SPART-AS1	0.000408913	0.000682015	0.627532774	0.627532774	trans
cg24577131_FAM43B	0.000408913	0.000682015	-0.634114987	0.634114987	trans
cg04607323_LINC01870	0.000408922	0.000682026	-0.687195068	0.687195068	trans
cg25072611_CYB5R2	0.000408928	0.000682034	-0.765792628	0.765792628	trans
cg27378537_HSPA8P16	0.000408932	0.000682035	0.655162747	0.655162747	trans
cg07096305_NTN4	0.000408932	0.000682035	0.604492025	0.604492025	trans
cg08868601_RNA5SP194	0.000408933	0.000682035	0.656621716	0.656621716	trans
cg27030245_RNU6-1083P	0.00040894	0.000682044	0.617068649	0.617068649	trans
cg19353052_RPL7P39	0.000408947	0.000682054	0.918561475	0.918561475	trans
cg12077294_ARHGEF7-IT1	0.00040895	0.000682055	-0.596096884	0.596096884	trans
cg05943251_GRM2	0.00040896	0.000682066	-0.648012393	0.648012393	trans
cg25053413_CCDC110	0.000408961	0.000682067	0.608112344	0.608112344	trans
cg06884805_RPS26P41	0.000408964	0.000682068	0.634231676	0.634231676	trans
cg14025941_PCDHGC5	0.000408969	0.000682075	0.735062832	0.735062832	trans
cg01510218_CYCSP34	0.000408972	0.000682077	0.629859563	0.629859563	trans
cg00066022_RNU6-302P	0.000408975	0.000682079	-0.678085476	0.678085476	trans
cg27513510_OR6B2	0.000408987	0.000682096	-0.784119588	0.784119588	trans
cg02230244_RNU4-87P	0.000408988	0.000682096	-0.598582222	0.598582222	trans
cg11016764_CYP3A5	0.000408991	0.000682098	0.564616026	0.564616026	trans
cg10953594_RPS3AP11	0.000408994	0.000682101	0.607740998	0.607740998	trans
cg01777786_ANKRD62	0.000409002	0.00068211	-0.637963858	0.637963858	trans
cg14134417_RN7SKP285	0.000409003	0.00068211	0.60198124	0.60198124	trans
cg18517266_WASH7P	0.000409005	0.00068211	0.641215035	0.641215035	trans
cg03086379_KLKB1	0.000409006	0.00068211	0.642077088	0.642077088	trans
cg18477969_INKA2	0.000409011	0.000682114	0.676340037	0.676340037	trans
cg24717262_VLDLR	0.000409012	0.000682114	0.630144166	0.630144166	trans
cg25985506_LINC00243	0.000409015	0.000682117	0.636591259	0.636591259	trans
cg11110036_DISP3	0.000409024	0.000682129	-0.588528346	0.588528346	trans
cg10939912_AKR1C4	0.000409029	0.000682135	0.653764223	0.653764223	trans
cg03023681_ELOCP30	0.000409033	0.000682138	-0.66745416	0.66745416	trans
cg20230784_EMP1	0.000409034	0.000682138	0.605987257	0.605987257	trans
cg17454234_GCSAML	0.000409036	0.000682139	0.599854757	0.599854757	trans
cg09272186_MAT2A	0.000409038	0.000682139	0.971138008	0.971138008	trans
cg05470963_GAPDHP71	0.000409042	0.000682143	-0.677195697	0.677195697	trans
cg16601957_CLEC9A	0.000409044	0.000682143	0.64164608	0.64164608	trans
cg03231326_MUC1	0.000409048	0.000682148	-1.048292845	1.048292845	trans
cg15471398_ZNF93	0.000409051	0.000682151	0.709872673	0.709872673	trans
cg21692159_SLC25A27	0.000409057	0.000682155	0.623941454	0.623941454	trans
cg19556123_RNU6-462P	0.000409057	0.000682155	-0.659268362	0.659268362	trans
cg12793711_CYP4F62P	0.00040906	0.000682158	0.624497999	0.624497999	trans
cg18452169_MTCO3P29	0.000409062	0.000682158	-0.854023892	0.854023892	trans
cg09354961_LINC02053	0.000409066	0.000682162	0.612095522	0.612095522	trans
cg12186981_PPIAP26	0.000409068	0.000682163	-0.662760254	0.662760254	trans
cg19477551_LMX1A-AS2	0.00040907	0.000682163	0.935917913	0.935917913	trans
cg08561442_RNU6-618P	0.000409071	0.000682163	0.732295612	0.732295612	trans
cg10894164_TNIP1	0.000409074	0.000682165	-0.655667533	0.655667533	trans
cg20951978_DBIL5P2	0.000409076	0.000682166	0.620896534	0.620896534	trans
cg02711976_RNU6-482P	0.000409078	0.000682166	-0.618467737	0.618467737	trans
cg21822187_RPS27P22	0.000409095	0.000682192	0.607851186	0.607851186	trans
cg11390628_UGT2B7	0.000409107	0.00068221	0.649643021	0.649643021	trans
cg19935718_RPL3P5	0.00040911	0.000682212	0.623099407	0.623099407	trans
cg15817224_RPL35AP12	0.000409112	0.000682212	-0.78239057	0.78239057	trans
cg08742879_RPL6P8	0.000409113	0.000682212	0.612859126	0.612859126	trans
cg07307760_ADRA1A	0.000409121	0.000682222	-0.695894394	0.695894394	trans
cg12115391_PRAMENP	0.000409126	0.000682225	-0.591980438	0.591980438	trans
cg21158935_GPRC5D	0.000409126	0.000682225	0.635669641	0.635669641	trans
cg12858231_MTNR1A	0.000409132	0.000682234	-0.715267372	0.715267372	trans
cg20069451_ALPI	0.000409137	0.000682236	0.634285562	0.634285562	trans
cg12870253_SNORD116-16	0.000409139	0.000682236	0.637675558	0.637675558	trans
cg05317381_LMX1A-AS2	0.000409139	0.000682236	-0.65920744	0.65920744	trans
cg07917878_C5orf34	0.000409142	0.000682236	0.76931507	0.76931507	trans
cg22152156_SIGLEC11	0.000409143	0.000682236	-0.625066219	0.625066219	trans
cg06416110_RNASE3	0.000409144	0.000682236	0.625257373	0.625257373	trans
cg02541251_NPY	0.000409145	0.000682236	0.654814248	0.654814248	trans
cg09755512_PPIAP38	0.000409159	0.00068225	0.592335284	0.592335284	trans
cg27267507_ZCWPW2	0.000409159	0.00068225	0.640528469	0.640528469	trans
cg27333706_SPART-AS1	0.000409159	0.00068225	0.615878599	0.615878599	trans
cg00589161_ARL4AP1	0.00040916	0.00068225	0.693670221	0.693670221	trans
cg18955951_SOX9-AS1	0.000409164	0.000682252	0.606491793	0.606491793	trans
cg26573961_GNG12-AS1	0.000409165	0.000682252	0.661445287	0.661445287	trans
cg09076900_ZNF438	0.000409166	0.000682252	0.59816734	0.59816734	trans
cg04938082_LAP3P1	0.000409177	0.000682269	0.624847116	0.624847116	trans
cg12632249_RNF212	0.000409184	0.000682278	-0.673227938	0.673227938	trans
cg08860190_HNRNPA1P40	0.000409187	0.000682279	0.697427248	0.697427248	trans
cg18966920_LDHAP2	0.000409188	0.000682279	0.611709926	0.611709926	trans
cg11003434_RPS27P20	0.000409191	0.000682279	-0.748003262	0.748003262	trans
cg13442200_TCF21	0.000409192	0.000682279	-0.640766108	0.640766108	trans
cg03788509_COL6A4P1	0.000409193	0.000682279	1.508614348	1.508614348	trans
cg06846895_TEKT4P2	0.0004092	0.000682279	-0.63378861	0.63378861	trans
cg17943069_SNORD116-11	0.000409201	0.000682279	0.701343869	0.701343869	trans
cg13381243_LINC01784	0.000409201	0.000682279	-0.616807488	0.616807488	trans
cg13381243_PRAMEF11	0.000409201	0.000682279	-0.616807488	0.616807488	trans
cg13381243_DPY19L4P2	0.000409201	0.000682279	-0.616807488	0.616807488	trans
cg13019493_KRTAP10-11	0.000409203	0.00068228	-0.721447228	0.721447228	trans
cg03266048_ASH2LP1	0.000409207	0.000682282	0.579005639	0.579005639	trans
cg15628518_TRBJ2-4	0.000409207	0.000682282	0.657904069	0.657904069	trans
cg07419788_DBH	0.000409208	0.000682282	-1.102645078	1.102645078	trans
cg26076683_VTRNA1-2	0.000409212	0.000682285	-0.819632227	0.819632227	trans
cg10886620_PRKCB	0.000409214	0.000682285	1.007281725	1.007281725	trans
cg07201614_TTC6	0.000409226	0.000682302	0.585986786	0.585986786	trans
cg11478335_SIGLEC1	0.000409227	0.000682302	-0.617874659	0.617874659	trans
cg17753661_LINC01153	0.000409233	0.000682308	0.570487388	0.570487388	trans
cg02463739_AHCYP4	0.000409234	0.000682308	-0.662653246	0.662653246	trans
cg13762777_RSL24D1P1	0.000409235	0.000682308	-0.606233241	0.606233241	trans
cg14748746_LMX1A	0.000409239	0.000682311	-0.750543563	0.750543563	trans
cg00970279_OR13C6P	0.000409242	0.000682313	-0.61298665	0.61298665	trans
cg15633679_ZNF519P1	0.000409248	0.000682321	0.762785151	0.762785151	trans
cg10195698_FGF8	0.000409249	0.000682321	-0.606726976	0.606726976	trans
cg07096305_CLASP2	0.000409254	0.000682327	0.614035264	0.614035264	trans
cg23067711_FRG2FP	0.000409263	0.000682338	0.615849857	0.615849857	trans
cg11835347_CCDC70	0.000409266	0.000682341	0.600620523	0.600620523	trans
cg23983887_PTMAP3	0.000409268	0.000682342	0.628667345	0.628667345	trans
cg13797425_NCOR1P1	0.00040927	0.000682342	0.644572216	0.644572216	trans
cg08818130_ZNF677	0.000409272	0.000682344	-0.910809072	0.910809072	trans
cg20655737_SLC14A2	0.000409276	0.000682344	0.600698675	0.600698675	trans
cg16570157_DAB1	0.000409278	0.000682344	-0.691567818	0.691567818	trans
cg13565400_HSPB8	0.000409278	0.000682344	-0.577337306	0.577337306	trans
cg13415242_GOLGA6L9	0.000409279	0.000682344	0.63372643	0.63372643	trans
cg24949324_MIR638	0.000409283	0.000682348	0.575186885	0.575186885	trans
cg15471398_ZNF391	0.000409286	0.000682351	0.718884832	0.718884832	trans
cg04665311_HMGB3P13	0.000409288	0.000682351	-0.620177111	0.620177111	trans
cg05901128_KRTAP1-1	0.000409292	0.000682351	0.636022091	0.636022091	trans
cg02437787_DEFB105B	0.000409292	0.000682351	0.598310876	0.598310876	trans
cg02437787_DEFB105A	0.000409292	0.000682351	0.598310876	0.598310876	trans
cg03386811_SLC2A4	0.000409297	0.000682355	-0.648624154	0.648624154	trans
cg26384803_THRB-IT1	0.000409298	0.000682355	0.629062699	0.629062699	trans
cg10840389_SNORA3B	0.000409303	0.000682361	-2.679592772	2.679592772	trans
cg10195698_ANKRD10-IT1	0.000409309	0.000682367	0.633446986	0.633446986	trans
cg16870958_DTNB	0.00040931	0.000682367	0.592660686	0.592660686	trans
cg02196189_GBP5	0.000409323	0.000682386	-0.670300178	0.670300178	trans
cg10991855_NFYB	0.000409329	0.000682393	-0.625367813	0.625367813	trans
cg15374032_RNU6-204P	0.000409331	0.000682393	-0.69768682	0.69768682	trans
cg20333288_UBTFL5	0.000409332	0.000682393	-0.650719713	0.650719713	trans
cg07463103_RNU6ATAC27P	0.000409338	0.000682396	-0.612068947	0.612068947	trans
cg02518129_RNU6-906P	0.000409338	0.000682396	0.629750616	0.629750616	trans
cg07419788_ZNF726	0.00040934	0.000682396	1.044932131	1.044932131	trans
cg00018229_ACTA1	0.00040934	0.000682396	0.638253201	0.638253201	trans
cg10428733_CEACAM18	0.000409348	0.000682407	-0.621743099	0.621743099	trans
cg07016261_ZNF841	0.000409353	0.00068241	0.65547004	0.65547004	trans
cg09745688_CDK15	0.000409354	0.00068241	0.599005139	0.599005139	trans
cg19136783_SCT	0.000409355	0.00068241	-0.719633667	0.719633667	trans
cg06469326_SNORD116-3	0.000409357	0.000682411	0.634874314	0.634874314	trans
cg06779317_MIR938	0.000409362	0.000682417	0.803916956	0.803916956	trans
cg09391279_PTGER2	0.000409367	0.000682423	-0.623269923	0.623269923	trans
cg10953594_SLC25A27	0.00040937	0.000682425	0.630726409	0.630726409	trans
cg21673338_SNORD77B	0.000409375	0.000682428	0.694371715	0.694371715	trans
cg26474203_GOLGA8CP	0.000409375	0.000682428	-0.657014475	0.657014475	trans
cg27030245_RCC2P7	0.000409377	0.000682428	0.591107427	0.591107427	trans
cg10096399_RPS26P41	0.000409378	0.000682428	0.627581847	0.627581847	trans
cg13420393_LINC01519	0.000409384	0.000682435	-0.580327845	0.580327845	trans
cg14924064_DNHD1	0.000409386	0.000682437	0.6105034	0.6105034	trans
cg14692106_SOX9-AS1	0.000409388	0.000682437	0.624776635	0.624776635	trans
cg18455249_ART4	0.00040939	0.000682437	0.634112801	0.634112801	trans
cg07016261_PTPN13	0.000409395	0.000682442	0.592081501	0.592081501	trans
cg14243991_RNU6-206P	0.000409396	0.000682442	-0.621543281	0.621543281	trans
cg12403996_RPL5P28	0.0004094	0.000682446	0.625692585	0.625692585	trans
cg23422587_OR5T3	0.000409402	0.000682447	-0.60535914	0.60535914	trans
cg26495272_BMS1P17	0.000409416	0.000682466	0.603715671	0.603715671	trans
cg07861662_HMGA2-AS1	0.000409416	0.000682466	0.653572441	0.653572441	trans
cg24082121_FABP5P10	0.000409421	0.000682469	0.579087014	0.579087014	trans
cg14623296_MROH7	0.000409422	0.000682469	0.66236125	0.66236125	trans
cg14924064_NR1H4	0.000409423	0.000682469	0.607427165	0.607427165	trans
cg18353028_NPM1P11	0.000409428	0.000682469	0.610832352	0.610832352	trans
cg09562938_RN7SKP198	0.000409428	0.000682469	0.678338264	0.678338264	trans
cg17106653_INPP5D	0.000409429	0.000682469	0.715729093	0.715729093	trans
cg00127664_SLC22A15	0.00040943	0.000682469	0.606570308	0.606570308	trans
cg07632068_LINC01473	0.000409436	0.000682477	0.658622323	0.658622323	trans
cg01053087_LHX2	0.000409439	0.000682479	-0.602823891	0.602823891	trans
cg07543199_RNA5SP247	0.000409446	0.000682486	0.744169241	0.744169241	trans
cg10894164_LRRIQ3	0.000409446	0.000682486	0.652382592	0.652382592	trans
cg07832337_COX6CP17	0.000409452	0.000682491	-0.623141617	0.623141617	trans
cg24232693_PGBD4	0.000409453	0.000682491	0.625002986	0.625002986	trans
cg10603275_CDH4	0.000409454	0.000682491	0.628372216	0.628372216	trans
cg18452169_GRK5-IT1	0.000409462	0.000682502	-0.87435645	0.87435645	trans
cg12607106_GLG1	0.000409463	0.000682502	0.89682841	0.89682841	trans
cg14908168_RN7SKP224	0.000409472	0.000682512	-0.722843939	0.722843939	trans
cg18638769_LINC00680	0.000409473	0.000682512	0.605937219	0.605937219	trans
cg06636682_SRSF3P6	0.000409485	0.000682529	-0.687721376	0.687721376	trans
cg11881472_SLC25A27	0.000409486	0.000682529	0.622359368	0.622359368	trans
cg05508245_GTF2F1	0.000409501	0.00068255	0.78599992	0.78599992	trans
cg15633679_RPL31P20	0.000409501	0.00068255	0.774495537	0.774495537	trans
cg17265961_TMEM215	0.000409508	0.000682558	0.631556675	0.631556675	trans
cg10044466_RNU6-1055P	0.000409511	0.000682559	0.671415709	0.671415709	trans
cg15781610_SOX9-AS1	0.000409513	0.000682559	0.59951104	0.59951104	trans
cg16037947_LINC01153	0.000409513	0.000682559	0.57310564	0.57310564	trans
cg00711529_PKMP1	0.00040952	0.000682567	0.713246018	0.713246018	trans
cg25638252_RPL7AP7	0.000409525	0.000682573	0.623285455	0.623285455	trans
cg04940822_GNG3	0.000409528	0.000682576	0.652970187	0.652970187	trans
cg11382248_CBX1P5	0.000409541	0.000682594	0.602474308	0.602474308	trans
cg06881398_COX4I2	0.000409545	0.000682598	0.637710641	0.637710641	trans
cg19703425_DNAH8-AS1	0.000409547	0.0006826	-0.964849786	0.964849786	trans
cg02536150_SLC25A27	0.000409553	0.000682607	0.630157888	0.630157888	trans
cg01019631_BUB3P1	0.000409558	0.000682612	0.597170379	0.597170379	trans
cg11981600_LINC01304	0.000409564	0.00068262	-0.703239577	0.703239577	trans
cg06080941_USP17L27	0.000409571	0.000682626	-0.611424516	0.611424516	trans
cg08077155_GOLGA6L9	0.000409571	0.000682626	0.64381283	0.64381283	trans
cg07022959_DRAXIN	0.000409576	0.000682631	0.596388324	0.596388324	trans
cg16417301_PA2G4P4	0.000409583	0.000682641	0.645550326	0.645550326	trans
cg12590494_H2BC16P	0.000409585	0.000682641	-0.649678229	0.649678229	trans
cg16236893_PSPC1-AS2	0.000409587	0.000682642	0.619804687	0.619804687	trans
cg12372163_C1QB	0.000409588	0.000682642	-0.620112491	0.620112491	trans
cg13880275_ARNT	0.000409591	0.000682644	-0.678069632	0.678069632	trans
cg07905199_NUP85	0.000409595	0.000682648	-0.612540686	0.612540686	trans
cg20892139_MIR548F3	0.000409599	0.000682652	0.612239222	0.612239222	trans
cg13318410_RPS27P16	0.000409607	0.00068266	0.617553389	0.617553389	trans
cg20638896_OR52K3P	0.000409607	0.00068266	0.644559368	0.644559368	trans
cg26155681_TEX48	0.00040961	0.000682661	0.678565247	0.678565247	trans
cg02536150_RN7SKP198	0.000409611	0.000682661	0.629005046	0.629005046	trans
cg23246499_VLDLR	0.000409613	0.000682662	0.690540902	0.690540902	trans
cg25271009_RN7SL414P	0.000409626	0.00068268	2.008697007	2.008697007	trans
cg04711294_PACRG-AS3	0.000409627	0.00068268	0.611757725	0.611757725	trans
cg02719489_SRSF3P6	0.000409632	0.000682684	-0.732831812	0.732831812	trans
cg20111163_MPPED2	0.000409633	0.000682684	0.630419537	0.630419537	trans
cg23742872_LINC00390	0.000409636	0.000682687	-1.309230195	1.309230195	trans
cg12149851_NFU1P1	0.000409639	0.000682689	0.627383217	0.627383217	trans
cg16586559_ACKR3	0.000409644	0.000682695	0.6085609	0.6085609	trans
cg13957457_CTNNA2-AS1	0.000409645	0.000682695	-0.628584348	0.628584348	trans
cg19111078_PRELP	0.000409651	0.000682701	-0.609171468	0.609171468	trans
cg22917664_WWTR1-AS1	0.000409657	0.000682709	-0.630460064	0.630460064	trans
cg11731414_MIR320A	0.00040966	0.000682712	-0.6671084	0.6671084	trans
cg21130532_HMGA2-AS1	0.000409664	0.000682713	0.623646768	0.623646768	trans
cg16712416_TACR3	0.000409666	0.000682713	0.621509725	0.621509725	trans
cg14492241_NPAP1P3	0.000409666	0.000682713	-0.59030939	0.59030939	trans
cg18452169_GPC6-AS1	0.000409667	0.000682713	-0.891246979	0.891246979	trans
cg09785766_IGHD1-20	0.000409669	0.000682713	0.922909841	0.922909841	trans
cg00173782_KCNN1	0.000409672	0.000682715	-0.626275981	0.626275981	trans
cg18006568_RNU1-93P	0.000409679	0.000682725	0.626844552	0.626844552	trans
cg06767552_FGF7	0.00040969	0.00068274	0.614230904	0.614230904	trans
cg03549208_CCDC171	0.000409693	0.000682743	-0.598902828	0.598902828	trans
cg23291158_GOLGA2P1	0.000409701	0.000682754	-0.664280683	0.664280683	trans
cg05222671_RNU4-12P	0.00040971	0.000682763	-0.616266077	0.616266077	trans
cg05222671_RPS26P40	0.00040971	0.000682763	-0.616266077	0.616266077	trans
cg22688006_GPR33	0.000409713	0.000682766	0.624375357	0.624375357	trans
cg15696658_RPL31P20	0.000409718	0.000682772	0.60338013	0.60338013	trans
cg02147978_RNU1-83P	0.000409723	0.000682777	-0.693092817	0.693092817	trans
cg24413314_CFLAR-AS1	0.000409724	0.000682777	0.625154497	0.625154497	trans
cg14470762_RNU1-22P	0.000409728	0.00068278	-0.694590326	0.694590326	trans
cg00658288_RNU6-435P	0.000409731	0.000682783	0.991805141	0.991805141	trans
cg01802532_LINC01153	0.000409739	0.000682783	0.57506272	0.57506272	trans
cg17709804_MROH7	0.000409739	0.000682783	-0.643263961	0.643263961	trans
cg00981651_SPART-AS1	0.000409742	0.000682783	0.617347945	0.617347945	trans
cg06002983_BIRC7	0.000409744	0.000682783	-0.68756621	0.68756621	trans
cg06149863_RN7SL354P	0.000409746	0.000682783	0.61293959	0.61293959	trans
cg02921852_RHBDL3	0.000409746	0.000682783	-0.612102536	0.612102536	trans
cg23983173_OR13D1	0.000409746	0.000682783	0.625546909	0.625546909	trans
cg04748098_IAPP	0.000409747	0.000682783	0.583386246	0.583386246	trans
cg11573219_COPS5P1	0.000409747	0.000682783	0.598890543	0.598890543	trans
cg02543993_CHCHD2P6	0.000409748	0.000682783	-0.620236181	0.620236181	trans
cg17555660_ZNF667	0.000409751	0.000682783	0.64889377	0.64889377	trans
cg22986597_RPS3AP44	0.000409751	0.000682783	0.610226689	0.610226689	trans
cg04527761_RPS29P12	0.000409753	0.000682783	-0.638979967	0.638979967	trans
cg12819608_THOC7-AS1	0.000409754	0.000682783	0.624377322	0.624377322	trans
cg23757341_CTAGE3P	0.000409755	0.000682783	0.658081791	0.658081791	trans
cg07959046_RNA5SP124	0.000409757	0.000682784	0.679067466	0.679067466	trans
cg09322432_CNN2P8	0.00040976	0.000682785	-0.604858368	0.604858368	trans
cg23094117_SPART-AS1	0.000409761	0.000682785	0.64278115	0.64278115	trans
cg12655260_TMOD4	0.000409769	0.000682796	0.612618647	0.612618647	trans
cg11067347_MAGI1-AS1	0.000409777	0.000682807	0.63602885	0.63602885	trans
cg04688366_ARMC2-AS1	0.000409782	0.000682807	0.621362555	0.621362555	trans
cg15633679_UNC5C	0.000409783	0.000682807	0.78576241	0.78576241	trans
cg09627057_AREL1	0.000409784	0.000682807	0.61105313	0.61105313	trans
cg15121877_SNORD115-11	0.000409785	0.000682807	0.691539697	0.691539697	trans
cg09524880_RBM20	0.000409786	0.000682807	1.431153403	1.431153403	trans
cg22917664_KRTAP9-3	0.000409789	0.000682807	0.636648981	0.636648981	trans
cg20630363_GATAD1	0.000409789	0.000682807	0.631086957	0.631086957	trans
cg14609104_NOC2L	0.00040979	0.000682807	-0.898248913	0.898248913	trans
cg23209353_HMGA2-AS1	0.000409793	0.000682808	0.652170394	0.652170394	trans
cg05154833_FAM86GP	0.000409793	0.000682808	-0.58443607	0.58443607	trans
cg15793877_TTC6	0.000409796	0.000682809	0.592720603	0.592720603	trans
cg05873635_LINC00475	0.000409797	0.000682809	0.594022073	0.594022073	trans
cg06621919_VDAC2P1	0.000409803	0.000682814	-0.627051709	0.627051709	trans
cg02792740_TDRD7	0.000409805	0.000682814	0.627245687	0.627245687	trans
cg13090817_PTMAP3	0.000409806	0.000682814	0.629678353	0.629678353	trans
cg01640590_MTND2P28	0.000409807	0.000682814	0.621646427	0.621646427	trans
cg25206138_GSTA9P	0.00040981	0.000682817	-0.70023655	0.70023655	trans
cg07900617_NKX6-2	0.000409815	0.000682822	0.628504976	0.628504976	trans
cg01952989_DRD5P2	0.000409821	0.000682831	0.596816328	0.596816328	trans
cg08018007_GNG12-AS1	0.000409827	0.000682832	0.669006904	0.669006904	trans
cg24166966_RNA5SP194	0.000409827	0.000682832	0.630400377	0.630400377	trans
cg03380512_THOC7-AS1	0.000409827	0.000682832	0.619382085	0.619382085	trans
cg14550340_TRAV20	0.000409833	0.000682839	-0.654747103	0.654747103	trans
cg23564471_LINC01816	0.000409839	0.000682847	-0.612325631	0.612325631	trans
cg21730084_RN7SL293P	0.000409844	0.000682853	0.597942291	0.597942291	trans
cg19344682_ALOX15B	0.000409847	0.000682856	-0.588810416	0.588810416	trans
cg20468026_POLR3KP1	0.000409852	0.000682861	-0.582599956	0.582599956	trans
cg04378385_PRDX3P4	0.000409855	0.000682862	0.607174353	0.607174353	trans
cg17777432_LRFN4	0.000409863	0.000682874	0.608115516	0.608115516	trans
cg15790457_PPP1R8P1	0.000409866	0.000682876	0.622688427	0.622688427	trans
cg22193691_LINC02626	0.000409869	0.000682879	0.65875338	0.65875338	trans
cg24578004_IGHD6-13	0.000409875	0.000682886	-0.591856697	0.591856697	trans
cg22580346_TRPM2	0.000409876	0.000682886	-0.65785396	0.65785396	trans
cg02080116_DAAM2	0.000409883	0.000682894	0.633750846	0.633750846	trans
cg13073629_NR6A1	0.000409887	0.000682898	0.632201916	0.632201916	trans
cg18285788_RN7SL278P	0.000409894	0.000682908	0.584094506	0.584094506	trans
cg08422863_HLA-DQB2	0.000409897	0.00068291	-0.61385447	0.61385447	trans
cg20494891_NPM1P11	0.000409899	0.00068291	0.600056225	0.600056225	trans
cg16503053_SYN3	0.000409901	0.000682912	0.577539227	0.577539227	trans
cg10109276_OR2A4	0.000409904	0.000682912	0.627965697	0.627965697	trans
cg10894164_REPS1	0.000409905	0.000682912	0.649543085	0.649543085	trans
cg22263704_RNA5SP115	0.000409912	0.000682917	0.632445232	0.632445232	trans
cg05518022_WFDC13	0.000409913	0.000682917	-0.617002789	0.617002789	trans
cg13401386_NUGGC	0.000409914	0.000682917	-0.574811586	0.574811586	trans
cg01255527_CCDC144NL	0.000409914	0.000682917	-0.636638699	0.636638699	trans
cg05304815_RNU7-196P	0.000409918	0.000682919	0.630555349	0.630555349	trans
cg00334821_H2AZP3	0.000409919	0.000682919	0.61814809	0.61814809	trans
cg12482253_TLR10	0.000409921	0.00068292	-0.648691658	0.648691658	trans
cg16236270_RIMBP3C	0.00040993	0.000682932	-0.610018019	0.610018019	trans
cg18474443_KRT8P52	0.000409933	0.000682932	0.67327573	0.67327573	trans
cg19110931_IFITM3	0.000409934	0.000682932	0.63056835	0.63056835	trans
cg25329734_HJV	0.000409938	0.000682932	0.642900001	0.642900001	trans
cg06736785_LARGE2	0.000409938	0.000682932	0.612921778	0.612921778	trans
cg17653352_ST13P20	0.00040994	0.000682932	-0.676296412	0.676296412	trans
cg09524880_RNU6-883P	0.00040994	0.000682932	1.460249689	1.460249689	trans
cg26816564_UPP2	0.000409941	0.000682932	0.941652305	0.941652305	trans
cg09024023_GPR17	0.000409942	0.000682932	-0.587086106	0.587086106	trans
cg05155922_VPS26AP1	0.000409945	0.000682934	0.640370135	0.640370135	trans
cg25716065_ENSAP3	0.000409947	0.000682935	0.652356676	0.652356676	trans
cg16140565_MAG	0.000409949	0.000682935	-0.629296078	0.629296078	trans
cg00713939_MTCO2P34	0.000409959	0.00068295	0.58839098	0.58839098	trans
cg04387068_MECOM-AS1	0.000409961	0.000682951	0.615240671	0.615240671	trans
cg13150171_CHRNB4	0.000409966	0.000682957	0.57367078	0.57367078	trans
cg08015503_ESRRAP1	0.00040998	0.000682978	-0.679116013	0.679116013	trans
cg10039163_PTGDS	0.000409986	0.000682984	-0.622341913	0.622341913	trans
cg19713460_TRAJ61	0.000409989	0.000682987	-0.662088134	0.662088134	trans
cg12769792_MECOM-AS1	0.000409992	0.000682988	0.9285455	0.9285455	trans
cg19110931_IL4I1	0.000409996	0.000682989	0.634363816	0.634363816	trans
cg11593799_MIR1302-2HG	0.000409997	0.000682989	0.617875035	0.617875035	trans
cg18288390_ISM1	0.000409999	0.000682989	-0.620493197	0.620493197	trans
cg06002983_IGKV1OR2-3	0.000410003	0.000682989	-0.688481053	0.688481053	trans
cg06002983_MIR548A1	0.000410003	0.000682989	-0.688481053	0.688481053	trans
cg06002983_RPS29P15	0.000410003	0.000682989	-0.688481053	0.688481053	trans
cg06002983_RPL30P12	0.000410003	0.000682989	-0.688481053	0.688481053	trans
cg05327736_LINC01149	0.000410011	0.000682999	0.62026618	0.62026618	trans
cg01722343_RXRG	0.000410013	0.000683	1.638057976	1.638057976	trans
cg08118417_PDZRN3-AS1	0.000410016	0.000683001	0.606641891	0.606641891	trans
cg02072018_KCTD9P4	0.000410017	0.000683001	0.631249846	0.631249846	trans
cg19353052_CELA2B	0.000410018	0.000683001	0.92334307	0.92334307	trans
cg13375352_ZNF781	0.000410021	0.000683003	-0.705847314	0.705847314	trans
cg06202136_IPO7P2	0.000410026	0.000683006	0.621819366	0.621819366	trans
cg19595092_TRDD3	0.000410026	0.000683006	-0.848926	0.848926	trans
cg17451457_SNORD115-14	0.000410027	0.000683006	-0.636160862	0.636160862	trans
cg02976309_ARL6IP1P2	0.000410031	0.000683009	-0.620325759	0.620325759	trans
cg11911060_TRBV24OR9-2	0.000410032	0.000683009	0.598934068	0.598934068	trans
cg21828663_RPS2P17	0.000410035	0.00068301	-0.669632571	0.669632571	trans
cg04365481_HOATZ	0.000410037	0.00068301	-0.633155318	0.633155318	trans
cg14780957_SUN3	0.000410038	0.00068301	-0.673083078	0.673083078	trans
cg25613667_RAX	0.000410046	0.000683021	0.593941211	0.593941211	trans
cg20692464_KCTD9P1	0.000410056	0.000683034	-0.931221041	0.931221041	trans
cg26202427_PLGLB1	0.000410057	0.000683034	0.658946177	0.658946177	trans
cg15748240_MTNR1A	0.000410062	0.00068304	-0.639292784	0.639292784	trans
cg20232550_RNU5E-5P	0.000410067	0.000683046	-0.636227452	0.636227452	trans
cg09073052_LIMS2	0.000410071	0.00068305	0.595069977	0.595069977	trans
cg07637672_XRCC6P1	0.000410077	0.000683057	0.61593558	0.61593558	trans
cg17113508_GAPDHP36	0.000410079	0.000683058	0.651910907	0.651910907	trans
cg05103573_ODAD2P1	0.000410087	0.000683067	-0.713757986	0.713757986	trans
cg02792740_RAD54B	0.000410087	0.000683067	0.620096396	0.620096396	trans
cg01426303_LINC01806	0.000410092	0.000683071	-0.632717454	0.632717454	trans
cg26212229_PAQR5	0.000410094	0.000683071	0.618459678	0.618459678	trans
cg24975986_ZNF663P	0.000410095	0.000683071	0.598959356	0.598959356	trans
cg13835843_SRGAP2-AS1	0.000410096	0.000683071	0.635666655	0.635666655	trans
cg13860981_IGHD3-3	0.0004101	0.000683074	0.627361141	0.627361141	trans
cg19039809_FBXO16	0.000410107	0.000683083	0.681436198	0.681436198	trans
cg03764791_EIF4A1P11	0.000410116	0.000683095	-0.734442262	0.734442262	trans
cg19678863_TMTC1	0.000410119	0.000683099	0.590893386	0.590893386	trans
cg07201235_RPS3AP33	0.000410121	0.000683099	0.656651186	0.656651186	trans
cg16977073_FGF14-AS1	0.000410128	0.000683109	-0.605972551	0.605972551	trans
cg06115039_MARK2P13	0.000410132	0.00068311	0.606397485	0.606397485	trans
cg08231359_WWP1	0.000410133	0.00068311	0.734367649	0.734367649	trans
cg06493154_RPS3AP33	0.000410138	0.000683112	0.614679893	0.614679893	trans
cg13101948_ANGPT4	0.000410138	0.000683112	-0.682593144	0.682593144	trans
cg25699417_RNU7-104P	0.000410141	0.000683114	-0.77467476	0.77467476	trans
cg07102913_FXNP2	0.000410142	0.000683114	0.640320641	0.640320641	trans
cg16255663_PPIAP34	0.000410151	0.000683125	-0.587642861	0.587642861	trans
cg13707951_RPL31P20	0.000410154	0.000683128	0.623850657	0.623850657	trans
cg01915688_LINC01857	0.000410157	0.00068313	-0.70874678	0.70874678	trans
cg25569590_OR2A4	0.000410159	0.000683131	0.635814871	0.635814871	trans
cg07024786_RNA5SP194	0.000410161	0.000683131	0.633510258	0.633510258	trans
cg00770964_OR51F2	0.000410165	0.000683133	-0.597062836	0.597062836	trans
cg23647554_NPM1P11	0.000410166	0.000683133	-0.622850436	0.622850436	trans
cg22593669_RNU6-263P	0.000410167	0.000683133	0.621213284	0.621213284	trans
cg23340935_PGPEP1L	0.00041017	0.000683133	0.6243595	0.6243595	trans
cg16726234_ZNF33BP1	0.000410172	0.000683133	0.600644247	0.600644247	trans
cg08539210_GOLGA7B	0.000410172	0.000683133	0.686795176	0.686795176	trans
cg19822890_SLC39A12	0.000410173	0.000683133	0.609404815	0.609404815	trans
cg13446689_MTND2P11	0.00041018	0.000683142	0.612481725	0.612481725	trans
cg18665513_RNU6-662P	0.000410182	0.000683143	0.636695004	0.636695004	trans
cg05043952_RNU1-52P	0.000410183	0.000683143	0.678461028	0.678461028	trans
cg01227445_LINC01804	0.000410188	0.000683147	0.622630792	0.622630792	trans
cg20386569_RPL17P25	0.000410194	0.000683153	0.59639586	0.59639586	trans
cg14924064_B4GALNT4	0.000410195	0.000683153	-0.613941606	0.613941606	trans
cg25922284_RNU1-2	0.000410196	0.000683153	0.632709137	0.632709137	trans
cg00393957_RN7SL284P	0.000410199	0.000683155	0.623042751	0.623042751	trans
cg13589218_OR7E162P	0.000410202	0.000683158	-0.6231365	0.6231365	trans
cg01028000_POLR2J2	0.00041021	0.000683167	0.710272903	0.710272903	trans
cg17454234_GPR152	0.000410211	0.000683167	-0.634812434	0.634812434	trans
cg21991185_ABCF2P1	0.000410213	0.000683168	-0.60900581	0.60900581	trans
cg11016764_DSG3	0.000410215	0.000683168	0.594477695	0.594477695	trans
cg01666490_IGLC6	0.000410217	0.00068317	-0.685328817	0.685328817	trans
cg14488391_SHANK2-AS3	0.00041022	0.00068317	0.659424691	0.659424691	trans
cg08818130_CUBNP2	0.000410222	0.00068317	-0.912309865	0.912309865	trans
cg13926358_TMPRSS13	0.000410223	0.00068317	0.585560129	0.585560129	trans
cg03301582_RPL10A	0.000410224	0.00068317	0.630576998	0.630576998	trans
cg07957827_GTF2H2B	0.000410225	0.00068317	-0.641247774	0.641247774	trans
cg17554862_RN7SKP65	0.000410227	0.00068317	0.590033203	0.590033203	trans
cg06772671_CALM2P4	0.000410228	0.00068317	-0.641933179	0.641933179	trans
cg19113840_PPIAP64	0.000410241	0.000683189	0.644081712	0.644081712	trans
cg22168087_LINC02032	0.000410244	0.000683192	0.575387521	0.575387521	trans
cg13969584_RFPL2	0.000410247	0.000683194	0.720329732	0.720329732	trans
cg04614806_IGHV4-28	0.000410257	0.000683208	-0.63220059	0.63220059	trans
cg24330793_RPS3AP54	0.00041026	0.000683209	-0.632331861	0.632331861	trans
cg05806115_LINC01123	0.000410264	0.000683211	0.614091602	0.614091602	trans
cg14294245_TUBB2BP1	0.000410266	0.000683211	-0.618291444	0.618291444	trans
cg10449536_KRT20	0.000410267	0.000683211	0.702401853	0.702401853	trans
cg16977073_KCNE1	0.000410267	0.000683211	-0.652498241	0.652498241	trans
cg02233614_RNU6-441P	0.000410272	0.000683217	0.648815323	0.648815323	trans
cg27030245_ADGRF4	0.000410275	0.000683218	-0.570924127	0.570924127	trans
cg02105346_TRBJ2-6	0.000410276	0.000683218	-0.622392745	0.622392745	trans
cg01207767_RNU6-262P	0.000410281	0.000683221	-0.628064866	0.628064866	trans
cg03129394_MRPS5P3	0.000410281	0.000683221	-0.616860303	0.616860303	trans
cg21204600_RPS20P24	0.000410285	0.000683226	0.641265097	0.641265097	trans
cg01864029_PLCXD2-AS1	0.000410289	0.000683229	0.613444705	0.613444705	trans
cg08413370_RNA5SP361	0.000410295	0.000683236	-0.64674087	0.64674087	trans
cg05438378_SOX9-AS1	0.000410299	0.00068324	0.59875482	0.59875482	trans
cg01915688_CCR7	0.000410303	0.000683245	-0.720300667	0.720300667	trans
cg26072352_DBF4P1	0.000410306	0.000683248	0.611262298	0.611262298	trans
cg23151860_FOXN4	0.000410308	0.000683248	-0.688233572	0.688233572	trans
cg22337491_RNU6-169P	0.000410312	0.000683252	0.553382612	0.553382612	trans
cg17390106_LINC02053	0.000410316	0.000683253	0.618367543	0.618367543	trans
cg16140565_MTTP	0.000410316	0.000683253	-0.628543999	0.628543999	trans
cg15005421_RN7SL116P	0.00041032	0.000683253	-0.604479923	0.604479923	trans
cg02443896_APOBEC2	0.000410321	0.000683253	0.642917717	0.642917717	trans
cg03900021_RPS15P9	0.000410321	0.000683253	-0.592138709	0.592138709	trans
cg18137757_ZBTB20-AS4	0.000410328	0.000683259	0.6307326	0.6307326	trans
cg18678635_MRPL50P1	0.000410328	0.000683259	0.590089247	0.590089247	trans
cg08188698_PRR20C	0.000410329	0.000683259	0.588023118	0.588023118	trans
cg03958058_SMG1P3	0.000410341	0.000683274	-0.623302534	0.623302534	trans
cg18955951_RNA5SP247	0.000410345	0.000683274	0.634749429	0.634749429	trans
cg14787030_H2BC16P	0.000410347	0.000683274	-0.715606406	0.715606406	trans
cg20683445_HAO1	0.000410348	0.000683274	1.078837464	1.078837464	trans
cg26578856_RNU6-211P	0.00041035	0.000683274	-0.608936516	0.608936516	trans
cg24949324_SPRR2C	0.000410351	0.000683274	0.577094091	0.577094091	trans
cg07208552_SLC22A25	0.000410354	0.000683274	0.643563285	0.643563285	trans
cg10100831_RNU6-949P	0.000410357	0.000683274	-0.581415372	0.581415372	trans
cg10100831_OR6C65	0.000410357	0.000683274	-0.581415372	0.581415372	trans
cg10100831_RPL22P20	0.000410357	0.000683274	-0.581415372	0.581415372	trans
cg10100831_CNN2P7	0.000410357	0.000683274	-0.581415372	0.581415372	trans
cg12700606_LRCOL1	0.000410357	0.000683274	-0.645478938	0.645478938	trans
cg03832440_INTS4P1	0.000410359	0.000683275	0.620752094	0.620752094	trans
cg07096305_PELI1	0.000410362	0.000683276	0.610374043	0.610374043	trans
cg04661358_IFNE	0.000410363	0.000683276	0.634010317	0.634010317	trans
cg15125392_RNU6-82P	0.000410365	0.000683276	0.671375764	0.671375764	trans
cg23209353_RBM39	0.000410368	0.000683276	0.633022081	0.633022081	trans
cg17162911_ACSM4	0.000410368	0.000683276	0.569950101	0.569950101	trans
cg21434761_WDR27	0.000410369	0.000683276	2.004292259	2.004292259	trans
cg00545295_RN7SKP15	0.000410372	0.000683278	0.682306436	0.682306436	trans
cg04025879_ZIC1	0.000410374	0.000683278	0.598668176	0.598668176	trans
cg16092347_MTCYBP34	0.000410376	0.000683279	-0.642825817	0.642825817	trans
cg01008267_RPS12P18	0.000410377	0.000683279	0.606056003	0.606056003	trans
cg21519235_ACMSD	0.000410381	0.000683283	0.635612547	0.635612547	trans
cg06846895_RPS3AP36	0.000410394	0.000683301	0.617325506	0.617325506	trans
cg13127920_UBE2B	0.000410397	0.000683301	0.61137333	0.61137333	trans
cg10119804_OR52D1	0.000410397	0.000683301	0.649180918	0.649180918	trans
cg04000274_TRAJ31	0.000410404	0.000683309	-0.891710431	0.891710431	trans
cg13401386_LINC01501	0.000410405	0.000683309	-0.593553341	0.593553341	trans
cg19230445_LINC01891	0.000410409	0.000683312	0.624831562	0.624831562	trans
cg12594546_C21orf91-OT1	0.00041041	0.000683312	0.610618493	0.610618493	trans
cg05943251_POM121L4P	0.000410414	0.000683317	-0.611981391	0.611981391	trans
cg15251010_RNY4P16	0.000410422	0.000683327	-0.680881879	0.680881879	trans
cg16222773_OTUD3	0.000410438	0.000683351	0.623277471	0.623277471	trans
cg20695805_PRIMA1	0.00041044	0.000683351	-0.61368822	0.61368822	trans
cg13934046_RTP5	0.00041045	0.000683366	-0.645608944	0.645608944	trans
cg05171452_IGKV4-1	0.000410457	0.000683372	-0.660316983	0.660316983	trans
cg16237565_OR51B5	0.000410457	0.000683372	-0.616147713	0.616147713	trans
cg07096305_LINC00467	0.000410462	0.000683372	0.627675627	0.627675627	trans
cg25535106_ISCUP1	0.000410465	0.000683372	-0.615248405	0.615248405	trans
cg25535106_SPACA1	0.000410465	0.000683372	-0.615248405	0.615248405	trans
cg25535106_ACSM2B	0.000410465	0.000683372	-0.615248405	0.615248405	trans
cg25535106_RN7SKP169	0.000410465	0.000683372	-0.615248405	0.615248405	trans
cg12149851_AGGF1P3	0.000410466	0.000683372	0.611014454	0.611014454	trans
cg17281658_MIR1233-2	0.000410468	0.000683372	-0.66305479	0.66305479	trans
cg16655291_TRAV22	0.000410483	0.000683395	0.628802296	0.628802296	trans
cg01001115_RPS3AP54	0.000410491	0.000683406	-0.629726021	0.629726021	trans
cg07096305_GNAI1	0.000410494	0.000683408	0.607223524	0.607223524	trans
cg11002119_DEFB130B	0.000410501	0.000683413	-0.613487573	0.613487573	trans
cg11002119_DEFB130A	0.000410501	0.000683413	-0.613487573	0.613487573	trans
cg18626958_RNU6-310P	0.000410502	0.000683413	-0.58711861	0.58711861	trans
cg15232971_FBXO36-IT1	0.000410504	0.000683413	0.623263981	0.623263981	trans
cg16712416_UCA1	0.000410506	0.000683413	0.590824963	0.590824963	trans
cg19625921_AGXT	0.000410508	0.000683413	-0.628876648	0.628876648	trans
cg16670742_RPL7P4	0.000410508	0.000683413	0.613495741	0.613495741	trans
cg09957135_CDK15	0.000410514	0.00068342	0.591085225	0.591085225	trans
cg23151860_SLC30A5	0.000410534	0.000683436	0.688303637	0.688303637	trans
cg11368935_RPL22P16	0.000410536	0.000683436	0.600849613	0.600849613	trans
cg00227093_CTAGE9	0.000410537	0.000683436	0.623840109	0.623840109	trans
cg14794599_LINC01870	0.000410538	0.000683436	-0.634851148	0.634851148	trans
cg05304815_DBIL5P2	0.000410538	0.000683436	0.638441277	0.638441277	trans
cg26435670_SRRM5	0.00041054	0.000683436	0.680312587	0.680312587	trans
cg25822709_MIR548F3	0.000410545	0.000683436	0.614771302	0.614771302	trans
cg24092000_HAO2-IT1	0.000410545	0.000683436	-0.621205271	0.621205271	trans
cg24092000_CYCSP53	0.000410545	0.000683436	-0.621205271	0.621205271	trans
cg24092000_RPL5P15	0.000410545	0.000683436	-0.621205271	0.621205271	trans
cg24092000_OLIG3	0.000410545	0.000683436	-0.621205271	0.621205271	trans
cg24092000_TRIM77	0.000410545	0.000683436	-0.621205271	0.621205271	trans
cg24092000_MIR184	0.000410545	0.000683436	-0.621205271	0.621205271	trans
cg24092000_IGLV2-33	0.000410545	0.000683436	-0.621205271	0.621205271	trans
cg09223563_POM121L6P	0.000410554	0.000683447	0.843776384	0.843776384	trans
cg16111704_RPS3AP39	0.000410559	0.000683449	0.609538687	0.609538687	trans
cg08151654_LINC01208	0.00041056	0.000683449	-0.607233039	0.607233039	trans
cg07346595_NFIA-AS1	0.00041056	0.000683449	0.86835816	0.86835816	trans
cg24856383_SIDT1-AS1	0.000410564	0.000683453	0.887757904	0.887757904	trans
cg25841491_ZNF397	0.000410573	0.000683465	0.882841751	0.882841751	trans
cg23183144_RNA5SP202	0.000410574	0.000683465	0.57970311	0.57970311	trans
cg14025941_CTAGE3P	0.000410579	0.000683469	0.764653145	0.764653145	trans
cg08845392_TGM2	0.000410583	0.000683469	-1.67701738	1.67701738	trans
cg23081194_EFHD1	0.000410583	0.000683469	0.612966017	0.612966017	trans
cg07102783_MTND2P19	0.000410588	0.000683476	-0.599343549	0.599343549	trans
cg17454234_IPO7P2	0.000410594	0.000683482	0.624803204	0.624803204	trans
cg10842456_IGKC	0.000410602	0.000683487	-0.595975083	0.595975083	trans
cg17106653_ACSBG2	0.000410603	0.000683487	0.732867566	0.732867566	trans
cg24788870_RNU6-160P	0.000410603	0.000683487	0.610332156	0.610332156	trans
cg16559275_RPS4XP18	0.000410605	0.000683487	-0.705404082	0.705404082	trans
cg18452169_RPL12P36	0.000410606	0.000683487	-0.840685243	0.840685243	trans
cg12917253_RGPD4-AS1	0.00041061	0.000683487	0.667753694	0.667753694	trans
cg06074547_EEF1A1P12	0.000410612	0.000683487	-0.644236066	0.644236066	trans
cg15120247_DSCAM	0.000410614	0.000683487	0.631796818	0.631796818	trans
cg07470512_SNORA70J	0.000410621	0.000683487	0.602708989	0.602708989	trans
cg07470512_MAPKAPK5P1	0.000410621	0.000683487	0.602708989	0.602708989	trans
cg07470512_TRIM48	0.000410621	0.000683487	0.602708989	0.602708989	trans
cg07470512_OR10D4P	0.000410621	0.000683487	0.602708989	0.602708989	trans
cg07470512_LINC01075	0.000410621	0.000683487	0.602708989	0.602708989	trans
cg16627247_NXPE4	0.000410623	0.000683487	0.643592242	0.643592242	trans
cg25591868_LINC02613	0.000410629	0.000683487	0.607042343	0.607042343	trans
cg26338867_RN7SKP259	0.000410629	0.000683487	0.643797923	0.643797923	trans
cg26509022_PPIAP34	0.000410629	0.000683487	0.611166803	0.611166803	trans
cg25293880_RNU6-1336P	0.000410631	0.000683487	-1.531648092	1.531648092	trans
cg01019631_IRX1	0.000410632	0.000683487	0.608318628	0.608318628	trans
cg19214868_LINC00454	0.000410632	0.000683487	-0.626498266	0.626498266	trans
cg17002338_IMMTP1	0.000410633	0.000683487	0.626101773	0.626101773	trans
cg19311470_OR2F1	0.000410635	0.000683487	-0.6673909	0.6673909	trans
cg11616276_CYP51A1P3	0.000410635	0.000683487	0.64149457	0.64149457	trans
cg08991255_RPL17P2	0.000410635	0.000683487	-0.558720788	0.558720788	trans
cg19326856_CADM2-AS1	0.000410637	0.000683487	0.6912279	0.6912279	trans
cg10729426_HBAP1	0.000410638	0.000683487	0.63270708	0.63270708	trans
cg26592560_RNA5SP370	0.000410642	0.000683491	0.641685113	0.641685113	trans
cg26277026_SAMD9L	0.000410644	0.000683491	0.585700248	0.585700248	trans
cg03780545_HNRNPA1P60	0.000410647	0.000683494	-8.642650152	8.642650152	trans
cg07898743_SPEM1	0.000410651	0.000683495	0.564675245	0.564675245	trans
cg01988827_KRTAP5-5	0.000410652	0.000683495	0.662631737	0.662631737	trans
cg23461216_RABGEF1	0.000410653	0.000683495	0.70814	0.70814	trans
cg09518226_HMGB3P2	0.000410654	0.000683495	0.61058651	0.61058651	trans
cg12607106_ZSCAN30	0.000410655	0.000683495	0.903800267	0.903800267	trans
cg14470762_RPL35AP35	0.000410659	0.000683498	0.648021765	0.648021765	trans
cg20690695_PLA2G4D	0.000410663	0.000683503	-0.604214259	0.604214259	trans
cg19155735_CSF3	0.000410666	0.000683505	-0.725153834	0.725153834	trans
cg17299636_MTND2P9	0.000410669	0.000683507	-0.686808137	0.686808137	trans
cg14703829_LARGE2	0.000410671	0.000683508	0.62433413	0.62433413	trans
cg01257178_RN7SL497P	0.000410674	0.000683511	-0.623970614	0.623970614	trans
cg05943251_PAQR6	0.000410677	0.000683512	-0.654225552	0.654225552	trans
cg12655250_RPSAP50	0.000410678	0.000683512	-0.617915923	0.617915923	trans
cg05292018_PRR20B	0.00041068	0.000683513	0.563156144	0.563156144	trans
cg05304815_MIR1262	0.000410682	0.000683513	0.638740395	0.638740395	trans
cg05920113_LINC00174	0.000410685	0.000683513	0.643312871	0.643312871	trans
cg13935206_FFAR1	0.000410685	0.000683513	-0.729157014	0.729157014	trans
cg05649922_YWHAEP5	0.000410694	0.000683526	0.596500521	0.596500521	trans
cg14792781_LINC01153	0.000410698	0.000683526	0.576430613	0.576430613	trans
cg02792740_RNF138	0.000410699	0.000683526	0.624834399	0.624834399	trans
cg17029237_LPAR5	0.000410699	0.000683526	-0.637911266	0.637911266	trans
cg09490603_PDIA3P2	0.000410712	0.000683543	0.635861912	0.635861912	trans
cg03179052_PSMG1	0.000410713	0.000683543	-1.094958335	1.094958335	trans
cg07905199_LY9	0.000410714	0.000683543	-0.594453064	0.594453064	trans
cg07390647_RNU6-379P	0.000410718	0.000683545	0.654299765	0.654299765	trans
cg17080234_GOLGA8M	0.000410721	0.000683545	-0.595326949	0.595326949	trans
cg09711028_ANPEP	0.000410721	0.000683545	0.603034931	0.603034931	trans
cg02345572_RNU6-1083P	0.000410722	0.000683545	-0.61221143	0.61221143	trans
cg02840890_RPL3P5	0.00041073	0.000683553	0.62210535	0.62210535	trans
cg08220149_CDK15	0.00041073	0.000683553	0.60373758	0.60373758	trans
cg00674395_CENPNP1	0.000410732	0.000683554	-0.654486188	0.654486188	trans
cg03958058_RPL6P4	0.000410735	0.000683557	-0.61395527	0.61395527	trans
cg00879723_LINC00905	0.000410738	0.000683558	0.672074128	0.672074128	trans
cg20892606_UBE2D3P2	0.000410741	0.000683558	0.601027928	0.601027928	trans
cg13706899_PRSS33	0.000410742	0.000683558	-1.040358832	1.040358832	trans
cg02025578_WFDC11	0.000410742	0.000683558	-0.592303899	0.592303899	trans
cg14032195_ZBTB40-IT1	0.000410751	0.000683568	0.849602817	0.849602817	trans
cg03429643_COX7A2P2	0.000410752	0.000683568	-0.648862562	0.648862562	trans
cg24232693_SYT17	0.000410753	0.000683568	0.629933253	0.629933253	trans
cg06169048_RPL7P30	0.000410759	0.000683575	0.628009803	0.628009803	trans
cg14294245_HOXB-AS2	0.000410763	0.000683579	0.62208501	0.62208501	trans
cg22963296_SIGLEC11	0.000410766	0.00068358	-0.623728993	0.623728993	trans
cg15465092_MPPED1	0.000410766	0.00068358	-0.895492242	0.895492242	trans
cg04688871_CYP4Z2P	0.00041077	0.000683583	1.054828346	1.054828346	trans
cg24270367_KIF16B	0.000410775	0.000683589	1.222343321	1.222343321	trans
cg22397365_WDFY2	0.000410789	0.000683603	0.689508434	0.689508434	trans
cg24873256_SLC25A27	0.000410793	0.000683603	0.624763638	0.624763638	trans
cg13370086_PHOX2B	0.000410795	0.000683603	0.661731132	0.661731132	trans
cg24430871_RNU6-836P	0.000410798	0.000683603	-0.627621678	0.627621678	trans
cg04738355_PRG3	0.000410798	0.000683603	-0.675877109	0.675877109	trans
cg06781209_CBX1P5	0.000410798	0.000683603	0.694312759	0.694312759	trans
cg22451117_RN7SL643P	0.000410799	0.000683603	0.662845677	0.662845677	trans
cg09757838_HMGN2P46	0.0004108	0.000683603	0.611398072	0.611398072	trans
cg07419788_SNRPEP11	0.000410803	0.000683603	1.118703039	1.118703039	trans
cg00875805_RPL23AP62	0.000410803	0.000683603	-0.60423584	0.60423584	trans
cg25958450_MIR25	0.000410803	0.000683603	0.646610108	0.646610108	trans
cg00557704_DPY19L4P1	0.000410803	0.000683603	-0.635010357	0.635010357	trans
cg17296217_SGCEP1	0.000410804	0.000683603	-0.667634465	0.667634465	trans
cg07096305_ANXA1	0.00041081	0.000683611	0.601469877	0.601469877	trans
cg13487631_SNX29P1	0.000410812	0.000683611	0.651026713	0.651026713	trans
cg05056349_MROH7	0.000410818	0.000683619	0.620229603	0.620229603	trans
cg24704344_LPO	0.000410822	0.000683622	0.659741281	0.659741281	trans
cg04308687_MAGI1-AS1	0.000410823	0.000683622	0.610536713	0.610536713	trans
cg10695105_RPL9P16	0.000410828	0.000683627	-0.68285973	0.68285973	trans
cg11921348_CALN1	0.00041083	0.000683629	-0.633495719	0.633495719	trans
cg02412345_RPS17P5	0.000410833	0.000683629	-0.593219474	0.593219474	trans
cg08077155_FDPSP2	0.000410834	0.000683629	0.633959965	0.633959965	trans
cg09774124_CCNT2P1	0.000410835	0.000683629	-0.634623578	0.634623578	trans
cg16140565_ATAT1	0.000410846	0.000683645	-0.637627981	0.637627981	trans
cg25038473_SHISA6	0.000410849	0.000683646	0.592933985	0.592933985	trans
cg23209353_SMIM8	0.00041086	0.00068366	0.649283304	0.649283304	trans
cg26196882_PRSS48	0.00041086	0.00068366	0.636803722	0.636803722	trans
cg06568056_KLK4	0.000410862	0.000683661	0.580753953	0.580753953	trans
cg10454879_TRIM15	0.00041087	0.000683671	0.629713827	0.629713827	trans
cg01522525_SLC25A27	0.000410874	0.000683675	0.638455931	0.638455931	trans
cg19111078_S100A5	0.000410876	0.000683675	0.598150491	0.598150491	trans
cg17656939_KCNT1	0.000410877	0.000683675	-0.658738055	0.658738055	trans
cg13556387_RPE65	0.000410879	0.000683676	-0.608494183	0.608494183	trans
cg12372163_PSMB9	0.000410883	0.000683677	-0.607529118	0.607529118	trans
cg09023892_RNA5SP247	0.000410885	0.000683677	0.631867105	0.631867105	trans
cg24907762_ATP5F1BP1	0.000410886	0.000683677	0.633560462	0.633560462	trans
cg06549332_MRGPRG	0.000410887	0.000683677	0.611590386	0.611590386	trans
cg27513510_PYGO1	0.000410888	0.000683677	-0.782376146	0.782376146	trans
cg26399937_MIR556	0.000410893	0.000683682	-0.615428738	0.615428738	trans
cg01340659_SPART-AS1	0.000410894	0.000683682	0.618785809	0.618785809	trans
cg10039163_STAG3	0.000410898	0.000683683	-0.666363727	0.666363727	trans
cg14038695_RNU2-25P	0.000410898	0.000683683	0.662003878	0.662003878	trans
cg25994476_ERO1B	0.000410901	0.000683684	0.631009396	0.631009396	trans
cg14429748_OR7E53P	0.000410902	0.000683684	-0.808918176	0.808918176	trans
cg27087136_LINC01766	0.000410905	0.000683687	0.58451117	0.58451117	trans
cg24004951_MIR4422HG	0.000410909	0.000683687	-0.728180274	0.728180274	trans
cg17453456_ARMC2-AS1	0.000410909	0.000683687	0.616311696	0.616311696	trans
cg13646034_NFAM1	0.000410911	0.000683687	0.626307773	0.626307773	trans
cg20983125_KIAA1143P2	0.000410911	0.000683687	-0.601941005	0.601941005	trans
cg19589317_IPO7P2	0.000410917	0.000683692	0.620110309	0.620110309	trans
cg14254452_SSBP3-AS1	0.000410917	0.000683692	0.629034117	0.629034117	trans
cg23395533_PRICKLE2-AS2	0.000410924	0.000683701	0.615593715	0.615593715	trans
cg07718055_CCDC70	0.000410926	0.000683702	0.602489926	0.602489926	trans
cg02891048_IGKV3D-11	0.00041093	0.000683706	-0.669054117	0.669054117	trans
cg00493429_OR52E7P	0.000410937	0.000683714	-0.637107037	0.637107037	trans
cg01219426_PTMAP3	0.000410938	0.000683714	0.626536591	0.626536591	trans
cg04337937_CDCA7	0.000410942	0.000683717	-0.619756199	0.619756199	trans
cg12552823_MIR26A2	0.000410943	0.000683717	-0.631093611	0.631093611	trans
cg21517812_PCCA-AS1	0.000410946	0.000683717	0.641094375	0.641094375	trans
cg04707531_RORC	0.000410946	0.000683717	-0.609807024	0.609807024	trans
cg07509352_RPS26P2	0.00041095	0.00068372	0.637908913	0.637908913	trans
cg25479848_DLGAP1	0.000410954	0.000683724	-0.659696229	0.659696229	trans
cg02695239_C3P1	0.000410956	0.000683724	0.666069994	0.666069994	trans
cg02651894_RNA5SP247	0.000410958	0.000683724	0.625677915	0.625677915	trans
cg19593182_ZNF454	0.000410965	0.000683733	0.822868343	0.822868343	trans
cg20638896_LILRB1	0.00041097	0.000683738	0.664268241	0.664268241	trans
cg13762777_KCTD8	0.000410973	0.00068374	0.565489556	0.565489556	trans
cg15001471_GFI1B	0.000410984	0.000683756	-0.784946739	0.784946739	trans
cg03211192_ADA2	0.000410985	0.000683756	0.61813718	0.61813718	trans
cg23348107_ZNF702P	0.000410988	0.000683758	0.740870838	0.740870838	trans
cg21762728_MRPL50P1	0.000410992	0.000683758	0.591264561	0.591264561	trans
cg16770243_DPP4-DT	0.000410993	0.000683758	0.575430972	0.575430972	trans
cg11041558_RN7SKP69	0.000410993	0.000683758	0.757831086	0.757831086	trans
cg04325406_FAM21FP	0.000411001	0.000683768	-0.818688949	0.818688949	trans
cg14193565_SLC38A8	0.000411003	0.000683769	0.694738426	0.694738426	trans
cg10294433_CFTR-AS1	0.000411008	0.000683774	0.62647179	0.62647179	trans
cg10074191_OR1R1P	0.00041101	0.000683776	-1.000077185	1.000077185	trans
cg09990103_SLC38A8	0.000411025	0.000683797	-3.479267632	3.479267632	trans
cg24503796_RNU6-1227P	0.000411028	0.0006838	0.628264284	0.628264284	trans
cg05948127_DAAM2-AS1	0.000411036	0.00068381	0.619100023	0.619100023	trans
cg02158095_GPX5	0.000411045	0.000683822	-0.784444287	0.784444287	trans
cg06252523_MIR511	0.000411046	0.000683822	0.586452753	0.586452753	trans
cg20106792_SLC25A27	0.000411049	0.000683824	0.620869492	0.620869492	trans
cg25740652_DNAJC22	0.00041105	0.000683824	0.651350969	0.651350969	trans
cg05177263_RNU1-93P	0.00041106	0.000683836	0.625161074	0.625161074	trans
cg10106857_RNU6-742P	0.000411061	0.000683836	0.610732507	0.610732507	trans
cg02399049_TUSC3	0.000411068	0.000683842	0.627468419	0.627468419	trans
cg22988305_HSPE1P11	0.000411068	0.000683842	0.735952058	0.735952058	trans
cg05154833_IGKV3OR2-268	0.000411069	0.000683842	-0.59915627	0.59915627	trans
cg17451457_ENPP7P4	0.000411074	0.000683848	0.65457506	0.65457506	trans
cg27594583_RPL27AP5	0.000411079	0.000683854	0.797774593	0.797774593	trans
cg01513516_OTOS	0.000411084	0.000683857	0.650448597	0.650448597	trans
cg14421548_LINC02642	0.000411084	0.000683857	-0.659279293	0.659279293	trans
cg17174466_FTLP1	0.000411089	0.000683863	-0.608916796	0.608916796	trans
cg19214868_SPAM1	0.000411095	0.000683869	-0.609697878	0.609697878	trans
cg22009052_MIR1-1HG	0.0004111	0.000683874	-0.820211334	0.820211334	trans
cg12485181_RNU7-133P	0.000411101	0.000683874	0.657333552	0.657333552	trans
cg00059053_MTND5P28	0.000411105	0.000683878	-0.640338393	0.640338393	trans
cg01620233_BIRC7	0.000411108	0.00068388	-0.622818543	0.622818543	trans
cg14084609_OR5K2	0.000411114	0.000683888	0.629220172	0.629220172	trans
cg06458239_HNRNPA1P43	0.000411115	0.000683888	0.678225515	0.678225515	trans
cg24856383_LPP-AS1	0.00041112	0.000683893	0.869754008	0.869754008	trans
cg13404427_KISS1	0.000411121	0.000683893	0.729438933	0.729438933	trans
cg03929761_TRBV6-5	0.000411128	0.0006839	0.600493193	0.600493193	trans
cg00770754_SNORD18A	0.00041113	0.000683901	0.607988113	0.607988113	trans
cg10904293_ZNF33BP1	0.000411137	0.000683907	0.656782785	0.656782785	trans
cg09126014_RN7SL354P	0.000411139	0.000683907	0.615819966	0.615819966	trans
cg12492809_VPS26AP1	0.00041114	0.000683907	0.634987234	0.634987234	trans
cg17431460_HNRNPA1P60	0.00041114	0.000683907	-0.612177862	0.612177862	trans
cg20630363_ABRA	0.000411141	0.000683907	0.614349317	0.614349317	trans
cg17521868_LINC01153	0.000411144	0.000683909	0.574717095	0.574717095	trans
cg10535675_AHNAK2	0.000411151	0.000683915	-0.785748716	0.785748716	trans
cg00843105_OR52L1	0.000411152	0.000683915	0.650811571	0.650811571	trans
cg15276594_KCNJ4	0.000411154	0.000683915	-0.622359524	0.622359524	trans
cg16111704_MTND2P11	0.000411154	0.000683915	0.600484218	0.600484218	trans
cg07096305_BZW1	0.000411157	0.000683918	0.597776201	0.597776201	trans
cg08832851_SNORD28B	0.000411166	0.000683928	0.621759192	0.621759192	trans
cg17001526_LNCAROD	0.000411166	0.000683928	0.700099248	0.700099248	trans
cg06905511_KRTAP8-3P	0.00041117	0.000683932	-0.647937149	0.647937149	trans
cg05472380_MC2R	0.000411173	0.000683933	0.602983649	0.602983649	trans
cg09623010_MYRIP	0.000411174	0.000683933	0.610528692	0.610528692	trans
cg06461588_DCAF4L2	0.000411179	0.000683938	-0.663160715	0.663160715	trans
cg19569208_NPIPB13	0.000411182	0.000683938	0.741332708	0.741332708	trans
cg00894219_RPL7L1P9	0.000411182	0.000683938	0.736560149	0.736560149	trans
cg02616251_AGTR1	0.00041119	0.000683944	0.794131464	0.794131464	trans
cg00393825_OR4F5	0.00041119	0.000683944	0.626480408	0.626480408	trans
cg13360249_GSTO3P	0.000411192	0.000683944	-0.623761565	0.623761565	trans
cg06473925_CDIPTOSP	0.000411195	0.000683944	-0.633431427	0.633431427	trans
cg18132546_CHCHD4P4	0.000411198	0.000683944	0.66057511	0.66057511	trans
cg02951237_POU6F2-AS2	0.000411198	0.000683944	-0.631567462	0.631567462	trans
cg24682073_AADACL4	0.000411199	0.000683944	0.644091066	0.644091066	trans
cg19101186_SKINT1L	0.000411201	0.000683944	0.635219347	0.635219347	trans
cg10207609_LINC02088	0.000411201	0.000683944	0.584148134	0.584148134	trans
cg09919756_TMC7	0.000411201	0.000683944	0.601819077	0.601819077	trans
cg10061851_RNU6ATAC16P	0.000411207	0.000683951	0.648733936	0.648733936	trans
cg27267507_CLCA4-AS1	0.00041121	0.000683951	0.639451208	0.639451208	trans
cg06147156_FDPSP2	0.000411211	0.000683951	0.727825005	0.727825005	trans
cg12282100_LINC00905	0.000411212	0.000683951	-0.780132924	0.780132924	trans
cg27470654_IGFBPL1	0.000411215	0.000683953	-0.647950364	0.647950364	trans
cg08188698_RPS23P4	0.000411216	0.000683953	0.626190762	0.626190762	trans
cg03635525_REN	0.000411221	0.000683959	0.624662487	0.624662487	trans
cg07615839_CHD5	0.000411224	0.000683962	0.595038041	0.595038041	trans
cg24577131_OR2A4	0.000411227	0.000683964	0.631689136	0.631689136	trans
cg10953594_POU6F2	0.000411246	0.000683992	0.595277471	0.595277471	trans
cg15720223_LINC01052	0.00041125	0.000683995	-0.775318164	0.775318164	trans
cg13446689_FBXO39	0.000411251	0.000683995	0.591061423	0.591061423	trans
cg22626897_CLEC4M	0.000411259	0.000684001	-0.593685149	0.593685149	trans
cg24952959_EI24P3	0.00041126	0.000684001	0.612257502	0.612257502	trans
cg23151860_ANO4	0.00041126	0.000684001	0.679645031	0.679645031	trans
cg04048665_ZNF734P	0.000411263	0.000684001	-0.575263397	0.575263397	trans
cg06400006_IGLV1-40	0.000411264	0.000684001	-0.588352236	0.588352236	trans
cg05360307_VN1R3	0.000411265	0.000684001	0.625571934	0.625571934	trans
cg11148883_RNU6ATAC8P	0.000411266	0.000684001	-0.602739841	0.602739841	trans
cg26464592_AIRE	0.000411278	0.000684014	-0.645043487	0.645043487	trans
cg15611600_TDRD10	0.000411278	0.000684014	-0.614237637	0.614237637	trans
cg07850274_OR2AS1P	0.000411278	0.000684014	-0.631078627	0.631078627	trans
cg12855615_IFNA4	0.00041128	0.000684014	0.607824489	0.607824489	trans
cg07346595_GTF2IP5	0.000411288	0.000684025	0.86360456	0.86360456	trans
cg09106728_SMN1	0.000411291	0.000684025	-0.635086324	0.635086324	trans
cg14781700_MIR29B2CHG	0.000411291	0.000684025	0.668019763	0.668019763	trans
cg12115391_MESTP4	0.000411305	0.000684046	0.601782865	0.601782865	trans
cg11700584_HMGA2-AS1	0.00041131	0.000684047	0.62936991	0.62936991	trans
cg22626897_SPAG11B	0.000411313	0.000684047	0.573972661	0.573972661	trans
cg22626897_SPAG11A	0.000411313	0.000684047	0.573972661	0.573972661	trans
cg25037011_ORC6	0.000411313	0.000684047	-0.628099899	0.628099899	trans
cg03534770_TRIM31	0.000411314	0.000684047	-0.641144536	0.641144536	trans
cg24304928_RNA5SP301	0.000411316	0.000684049	-0.862681226	0.862681226	trans
cg27362861_PDZRN3-AS1	0.000411323	0.000684054	0.638057303	0.638057303	trans
cg13694785_RN7SL150P	0.000411323	0.000684054	-0.612072183	0.612072183	trans
cg07022959_FUNDC2P3	0.000411329	0.000684054	0.647477119	0.647477119	trans
cg17666981_TMEM239	0.00041133	0.000684054	-0.743230339	0.743230339	trans
cg05974788_IGKV1OR2-3	0.000411332	0.000684054	2.171599478	2.171599478	trans
cg05974788_MIR548A1	0.000411332	0.000684054	2.171599478	2.171599478	trans
cg05974788_RPS29P15	0.000411332	0.000684054	2.171599478	2.171599478	trans
cg05974788_RPL30P12	0.000411332	0.000684054	2.171599478	2.171599478	trans
cg25481348_ARMC12	0.000411336	0.000684057	-0.79404472	0.79404472	trans
cg11376872_RN7SL215P	0.000411338	0.000684059	0.73652457	0.73652457	trans
cg21229317_RNU6-526P	0.00041135	0.000684076	0.682107365	0.682107365	trans
cg26846747_RPS2P4	0.000411353	0.000684078	0.608345185	0.608345185	trans
cg15377174_LGALSL-DT	0.000411356	0.00068408	0.664292826	0.664292826	trans
cg00886748_FEN1P1	0.000411361	0.000684085	-0.704416414	0.704416414	trans
cg22125926_PTMAP3	0.000411362	0.000684085	0.632790791	0.632790791	trans
cg19595092_IGKV2-30	0.000411381	0.000684115	-0.814976718	0.814976718	trans
cg14507403_FGF7P4	0.000411383	0.000684116	-0.608636698	0.608636698	trans
cg08936603_SIRT3	0.000411386	0.000684117	-0.641023588	0.641023588	trans
cg08818130_TRIM6	0.000411394	0.000684128	-0.9010687	0.9010687	trans
cg04425604_UNC93B3	0.000411398	0.00068413	0.629085276	0.629085276	trans
cg19249811_FOXF1	0.000411399	0.00068413	1.001724394	1.001724394	trans
cg08268925_RNU2-52P	0.0004114	0.00068413	-0.648494258	0.648494258	trans
cg21479603_GUSBP6	0.000411402	0.000684131	-0.621210713	0.621210713	trans
cg08868601_RPL36AP43	0.000411412	0.000684145	0.653536615	0.653536615	trans
cg26816564_RABGAP1L-IT1	0.000411414	0.000684146	0.966733612	0.966733612	trans
cg07362060_ZNF223	0.000411418	0.000684147	0.670306133	0.670306133	trans
cg16445317_ADCY1	0.000411419	0.000684147	-0.694280474	0.694280474	trans
cg15042047_LINC00905	0.000411419	0.000684147	0.646734105	0.646734105	trans
cg18580450_LCE3D	0.000411429	0.000684159	0.753783465	0.753783465	trans
cg08122685_MIR607	0.00041143	0.000684159	-0.619973044	0.619973044	trans
cg16274716_RN7SKP263	0.000411432	0.000684159	0.671542391	0.671542391	trans
cg23314341_OR10AD1	0.000411433	0.000684159	0.645717146	0.645717146	trans
cg22389545_RPL21P66	0.000411436	0.000684161	-0.596978639	0.596978639	trans
cg10894164_RHOG	0.000411439	0.000684162	-0.651011315	0.651011315	trans
cg20869369_GREB1L	0.00041144	0.000684162	0.616408849	0.616408849	trans
cg15471398_CYP20A1	0.000411442	0.000684164	0.717333792	0.717333792	trans
cg05126932_LINC02806	0.000411447	0.000684166	0.636867436	0.636867436	trans
cg08936603_AP2M1	0.00041145	0.000684166	-0.641776271	0.641776271	trans
cg13885150_LINC01247	0.00041145	0.000684166	-0.651317297	0.651317297	trans
cg13885150_LINC01795	0.00041145	0.000684166	-0.651317297	0.651317297	trans
cg13469425_CHCHD4P4	0.000411457	0.000684172	0.623113749	0.623113749	trans
cg16237565_EREG	0.000411464	0.000684172	-0.601472542	0.601472542	trans
cg22255808_HAO2-IT1	0.000411468	0.000684172	-0.625437406	0.625437406	trans
cg22255808_CYCSP53	0.000411468	0.000684172	-0.625437406	0.625437406	trans
cg22255808_RPL5P15	0.000411468	0.000684172	-0.625437406	0.625437406	trans
cg22255808_OLIG3	0.000411468	0.000684172	-0.625437406	0.625437406	trans
cg22255808_TRIM77	0.000411468	0.000684172	-0.625437406	0.625437406	trans
cg22255808_MIR184	0.000411468	0.000684172	-0.625437406	0.625437406	trans
cg22255808_IGLV2-33	0.000411468	0.000684172	-0.625437406	0.625437406	trans
cg08018007_GAS2	0.00041147	0.000684172	0.688699075	0.688699075	trans
cg24856383_ZNF141	0.000411478	0.000684182	0.887054691	0.887054691	trans
cg10894164_AQP4	0.000411478	0.000684182	0.648996181	0.648996181	trans
cg04972856_KAZN-AS1	0.000411492	0.000684197	0.622458274	0.622458274	trans
cg07632068_RPS3AP39	0.000411492	0.000684197	0.645039804	0.645039804	trans
cg08258896_ZNF208	0.000411492	0.000684197	0.655131906	0.655131906	trans
cg24894229_OR5AS1	0.000411496	0.0006842	0.617019461	0.617019461	trans
cg07711067_SNORA47	0.000411497	0.0006842	-0.617345947	0.617345947	trans
cg17099212_RNU6-1065P	0.000411506	0.000684211	0.641639051	0.641639051	trans
cg24907762_CACNA1D	0.000411508	0.000684211	0.628746923	0.628746923	trans
cg05821771_RNU4-55P	0.000411509	0.000684211	-0.574148624	0.574148624	trans
cg25159207_OR2A4	0.000411512	0.000684214	0.630565953	0.630565953	trans
cg17106653_IL21R	0.000411514	0.000684215	0.714501135	0.714501135	trans
cg24305584_OR7E140P	0.000411522	0.000684226	-0.622367521	0.622367521	trans
cg16558994_AURKAP1	0.000411527	0.00068423	0.632066445	0.632066445	trans
cg14085477_KRT18P26	0.000411528	0.00068423	0.770971125	0.770971125	trans
cg03397234_MIR181A1HG	0.00041153	0.000684232	-0.604363111	0.604363111	trans
cg07543199_TIMM23B-AGAP6	0.000411538	0.000684241	0.74059203	0.74059203	trans
cg24856383_GTF2IP7	0.000411546	0.000684253	0.869419924	0.869419924	trans
cg17099844_IFNE	0.000411551	0.000684258	0.627795808	0.627795808	trans
cg01708411_NUP43	0.000411556	0.000684261	-0.603164472	0.603164472	trans
cg09480417_EPB41L3	0.000411557	0.000684261	-0.745825057	0.745825057	trans
cg05492735_KCNC3	0.000411558	0.000684261	0.920096701	0.920096701	trans
cg02792740_RBAK	0.000411562	0.000684265	0.628683721	0.628683721	trans
cg20057147_MCCC1-AS1	0.000411575	0.000684284	0.602281416	0.602281416	trans
cg06669036_RPL35AP35	0.000411577	0.000684284	1.417789103	1.417789103	trans
cg07096305_MAP2K4	0.000411578	0.000684284	0.612813019	0.612813019	trans
cg25994476_RPL21P18	0.000411592	0.000684303	0.640302893	0.640302893	trans
cg02792740_WWP1	0.000411592	0.000684303	0.624707635	0.624707635	trans
cg19498912_DERL3	0.000411603	0.000684319	-0.671287044	0.671287044	trans
cg00545295_HOXC8	0.000411606	0.00068432	0.510654801	0.510654801	trans
cg07814260_MDGA2	0.000411607	0.00068432	-0.841204483	0.841204483	trans
cg09024023_RAD17P1	0.000411611	0.000684324	0.583964107	0.583964107	trans
cg07734161_SPEM1	0.000411615	0.000684328	0.627927489	0.627927489	trans
cg12120892_RPL41P1	0.000411617	0.000684328	-0.619851399	0.619851399	trans
cg09007239_MIR646HG	0.000411629	0.000684343	0.634915025	0.634915025	trans
cg22231244_SV2A	0.000411629	0.000684343	-0.644180243	0.644180243	trans
cg01617955_IGHV6-1	0.000411631	0.000684344	-0.608224379	0.608224379	trans
cg05001330_RPL23AP75	0.000411635	0.000684348	-0.660826551	0.660826551	trans
cg19498912_COX17P1	0.000411643	0.000684357	-0.6716823	0.6716823	trans
cg23111778_KRTAP13-5P	0.000411644	0.000684357	-0.615607475	0.615607475	trans
cg26594488_HTR1D	0.000411649	0.000684362	0.62649931	0.62649931	trans
cg14513900_CLEC4E	0.00041165	0.000684362	0.590094257	0.590094257	trans
cg08055409_IGHD7-27	0.000411654	0.000684367	0.598332215	0.598332215	trans
cg24136288_RNY4P27	0.000411656	0.000684367	-0.962778492	0.962778492	trans
cg24635402_DNAH5	0.000411661	0.000684371	0.603117602	0.603117602	trans
cg20983125_SLCO1B3	0.000411662	0.000684371	-0.570536307	0.570536307	trans
cg25771866_SNORD63B	0.000411667	0.000684378	-0.611800098	0.611800098	trans
cg17593097_RNU6-623P	0.00041168	0.000684397	0.679498264	0.679498264	trans
cg25164787_RNU2-9P	0.000411684	0.0006844	-0.61571996	0.61571996	trans
cg26509022_IGKV3D-20	0.000411686	0.0006844	0.634881835	0.634881835	trans
cg12093005_APOF	0.000411687	0.0006844	1.439829155	1.439829155	trans
cg11500903_GRAMD1C	0.000411691	0.000684404	0.640073052	0.640073052	trans
cg09191854_MTND1P27	0.000411697	0.000684404	-0.61654276	0.61654276	trans
cg09191854_RPL30P16	0.000411697	0.000684404	-0.61654276	0.61654276	trans
cg09191854_OR5BE1P	0.000411697	0.000684404	-0.61654276	0.61654276	trans
cg09191854_ZSWIM5P1	0.000411697	0.000684404	-0.61654276	0.61654276	trans
cg02562282_C16orf54	0.00041172	0.000684439	-0.618373278	0.618373278	trans
cg06644669_SUCLA2P2	0.000411722	0.000684439	0.605983587	0.605983587	trans
cg10894164_CXCL6	0.000411728	0.000684447	-0.629141099	0.629141099	trans
cg12594546_TRAJ61	0.000411729	0.000684447	-0.6132498	0.6132498	trans
cg22662645_SNORD114-10	0.000411732	0.000684448	-0.674153588	0.674153588	trans
cg12166447_LINC02789	0.000411734	0.00068445	-0.628996684	0.628996684	trans
cg14296394_RNA5SP139	0.000411739	0.000684455	0.638271598	0.638271598	trans
cg15392109_VN1R11P	0.000411741	0.000684455	0.70220114	0.70220114	trans
cg00070370_IGHV1-24	0.000411753	0.000684474	-0.614811898	0.614811898	trans
cg24907762_MAGI1-AS1	0.000411755	0.000684474	0.634003153	0.634003153	trans
cg23459772_H3P32	0.000411758	0.000684474	0.654484051	0.654484051	trans
cg07096305_ERP44	0.000411759	0.000684474	0.610530963	0.610530963	trans
cg18091591_CALR4P	0.000411762	0.000684477	0.673427505	0.673427505	trans
cg08073629_ZSCAN5B	0.000411763	0.000684477	-0.86330492	0.86330492	trans
cg14450995_RNF212	0.000411772	0.000684488	0.619926557	0.619926557	trans
cg16090991_NPM1P11	0.000411775	0.000684492	0.62639686	0.62639686	trans
cg26414417_HAND1	0.000411777	0.000684492	0.597765123	0.597765123	trans
cg25479848_RABEPK	0.00041178	0.000684493	-0.656355175	0.656355175	trans
cg22986597_ESYT3	0.000411782	0.000684495	0.60334992	0.60334992	trans
cg04497094_MRPS5P3	0.000411791	0.000684507	-0.642196808	0.642196808	trans
cg13879760_RPL7P39	0.000411792	0.000684507	0.641084014	0.641084014	trans
cg15136744_SUCLA2P2	0.000411794	0.000684507	0.603204738	0.603204738	trans
cg00879723_SKIDA1	0.000411799	0.000684512	0.623507624	0.623507624	trans
cg18313144_CEACAM18	0.0004118	0.000684513	-0.620345515	0.620345515	trans
cg05006567_MTND4P20	0.000411809	0.000684525	-3.864993405	3.864993405	trans
cg14086880_ADAMTS8	0.000411816	0.000684534	-0.683958905	0.683958905	trans
cg14287235_WASF5P	0.000411818	0.000684535	-0.612266705	0.612266705	trans
cg04072177_ADAMTSL4-AS2	0.000411826	0.000684545	0.692022977	0.692022977	trans
cg11528570_SPATA31B1P	0.000411828	0.000684545	0.613701808	0.613701808	trans
cg08397999_RN7SL346P	0.00041184	0.000684556	1.796968018	1.796968018	trans
cg12150991_WNT7A	0.000411841	0.000684556	0.625239797	0.625239797	trans
cg27337217_SCAND2P	0.000411845	0.000684556	0.684714756	0.684714756	trans
cg18849725_RNU7-67P	0.000411848	0.000684556	0.590085629	0.590085629	trans
cg18849725_RNU6-1273P	0.000411848	0.000684556	0.590085629	0.590085629	trans
cg18849725_RPS6P21	0.000411848	0.000684556	0.590085629	0.590085629	trans
cg18849725_LINC00446	0.000411848	0.000684556	0.590085629	0.590085629	trans
cg18849725_PDILT	0.000411848	0.000684556	0.590085629	0.590085629	trans
cg18849725_DSCR8	0.000411848	0.000684556	0.590085629	0.590085629	trans
cg01012966_SCT	0.000411851	0.000684557	-0.938269629	0.938269629	trans
cg24856383_PPIAP63	0.000411854	0.000684559	0.866792446	0.866792446	trans
cg12353589_OR5H15	0.000411855	0.000684559	0.57897899	0.57897899	trans
cg02565993_SHANK2-AS3	0.000411858	0.000684561	0.611841681	0.611841681	trans
cg22979422_SLC25A27	0.00041186	0.000684562	0.621195314	0.621195314	trans
cg06878664_MIR548F3	0.000411862	0.000684563	0.596887008	0.596887008	trans
cg03273574_GTF2IP7	0.000411865	0.000684565	0.666444117	0.666444117	trans
cg01708411_FBXL12P1	0.000411874	0.000684576	-0.603435509	0.603435509	trans
cg19455396_KLK10	0.000411876	0.000684576	-0.74119153	0.74119153	trans
cg09495418_TBRG4	0.000411879	0.000684576	0.642919845	0.642919845	trans
cg21252088_LINC02676	0.000411888	0.000684576	0.664145193	0.664145193	trans
cg16062368_TSPAN10	0.000411895	0.000684576	-0.712854349	0.712854349	trans
cg15122841_MNX1-AS2	0.000411896	0.000684576	-1.119106879	1.119106879	trans
cg06771126_SLC9C1	0.0004119	0.000684576	0.628821858	0.628821858	trans
cg08832851_RNU6-407P	0.000411901	0.000684576	0.623150996	0.623150996	trans
cg03318695_HMGB1P27	0.000411901	0.000684576	0.626179375	0.626179375	trans
cg05264324_TDRD7	0.000411902	0.000684576	0.632372591	0.632372591	trans
cg14408173_REN	0.000411903	0.000684576	0.628737788	0.628737788	trans
cg13160884_IGLV5-48	0.00041191	0.000684576	-0.631585343	0.631585343	trans
cg11390628_ANGPTL4	0.000411912	0.000684576	0.648332098	0.648332098	trans
cg18966920_CHD2	0.000411918	0.000684576	0.612108058	0.612108058	trans
cg07102913_MTND1P28	0.00041192	0.000684576	0.622724172	0.622724172	trans
cg07102913_RPL35AP3	0.00041192	0.000684576	0.622724172	0.622724172	trans
cg07102913_MTCO2P31	0.00041192	0.000684576	0.622724172	0.622724172	trans
cg07102913_MIR592	0.00041192	0.000684576	0.622724172	0.622724172	trans
cg07102913_MTATP6P23	0.00041192	0.000684576	0.622724172	0.622724172	trans
cg07102913_OR51A5P	0.00041192	0.000684576	0.622724172	0.622724172	trans
cg07102913_TCEAL4P1	0.00041192	0.000684576	0.622724172	0.622724172	trans
cg07102913_FABP5P4	0.00041192	0.000684576	0.622724172	0.622724172	trans
cg07102913_LINC00404	0.00041192	0.000684576	0.622724172	0.622724172	trans
cg07102913_RPL32P31	0.00041192	0.000684576	0.622724172	0.622724172	trans
cg07102913_MIR520A	0.00041192	0.000684576	0.622724172	0.622724172	trans
cg08991255_S100A11P2	0.000411923	0.000684576	-0.60399032	0.60399032	trans
cg12562232_C22orf15	0.000411924	0.000684576	-0.62928626	0.62928626	trans
cg05845093_RN7SL132P	0.000411926	0.000684576	0.609950068	0.609950068	trans
cg01935840_HEBP2P1	0.000411931	0.000684576	0.620421002	0.620421002	trans
cg02501773_OR2D2	0.000411934	0.000684576	0.660356034	0.660356034	trans
cg22556683_RNA5SP252	0.000411935	0.000684576	0.590976029	0.590976029	trans
cg06721233_HNRNPA1P40	0.000411935	0.000684576	0.682596831	0.682596831	trans
cg20689962_RNU2-25P	0.000411935	0.000684576	0.635993118	0.635993118	trans
cg23647554_OR52B5P	0.000411936	0.000684576	-0.646609274	0.646609274	trans
cg06805218_SNORD51	0.000411939	0.000684576	-0.611542071	0.611542071	trans
cg02988288_KRT223P	0.000411943	0.000684576	0.643250376	0.643250376	trans
cg09272186_ANP32D	0.000411947	0.000684576	0.958743725	0.958743725	trans
cg26791660_TRAV25	0.000411947	0.000684576	0.60145631	0.60145631	trans
cg09850372_KCTD9P4	0.00041195	0.000684576	0.629682511	0.629682511	trans
cg24050109_RNU6-746P	0.00041195	0.000684576	0.621157334	0.621157334	trans
cg22563704_RNU6-457P	0.000411952	0.000684576	-0.682959754	0.682959754	trans
cg09162333_RPL7P38	0.000411952	0.000684576	0.613875384	0.613875384	trans
cg18087761_TMEM39A	0.000411952	0.000684576	0.623750647	0.623750647	trans
cg17751220_AMN	0.000411953	0.000684576	-0.697460154	0.697460154	trans
cg12396032_S100A7P1	0.000411954	0.000684576	-0.668796947	0.668796947	trans
cg12396032_MTND5P6	0.000411954	0.000684576	-0.668796947	0.668796947	trans
cg12396032_LINC00529	0.000411954	0.000684576	-0.668796947	0.668796947	trans
cg12396032_OR4P1P	0.000411954	0.000684576	-0.668796947	0.668796947	trans
cg12396032_MIR381	0.000411954	0.000684576	-0.668796947	0.668796947	trans
cg12396032_RNU4-13P	0.000411954	0.000684576	-0.668796947	0.668796947	trans
cg12396032_RPL36P1	0.000411954	0.000684576	-0.668796947	0.668796947	trans
cg12396032_IGLV3-22	0.000411954	0.000684576	-0.668796947	0.668796947	trans
cg04052038_RPSAP50	0.00041196	0.000684583	-0.642237649	0.642237649	trans
cg02303400_TBC1D4	0.000411966	0.00068459	0.627350217	0.627350217	trans
cg21909391_MTCYBP5	0.000411967	0.00068459	-0.604569633	0.604569633	trans
cg12692753_DEFB136	0.000411974	0.000684597	1.754390982	1.754390982	trans
cg02548132_GRAMD4P2	0.000411975	0.000684597	-0.588573976	0.588573976	trans
cg07979752_MC5R	0.000411976	0.000684597	-0.625996872	0.625996872	trans
cg24975947_LINC01153	0.000411982	0.000684603	0.581755943	0.581755943	trans
cg15376531_MTCO1P54	0.000411983	0.000684603	0.610017353	0.610017353	trans
cg01655349_FAM133CP	0.000411986	0.000684606	0.657021831	0.657021831	trans
cg15461618_GSTM5P1	0.00041199	0.000684608	-0.623328782	0.623328782	trans
cg05006567_CFAP36	0.000411991	0.000684608	-3.85023914	3.85023914	trans
cg21408460_SHANK2-AS3	0.000411992	0.000684609	0.624992545	0.624992545	trans
cg02025578_LRRFIP1P1	0.000411997	0.000684612	-0.600996785	0.600996785	trans
cg21088165_RN7SL354P	0.000411998	0.000684612	2.293926898	2.293926898	trans
cg24118983_RNU7-62P	0.000411999	0.000684612	0.620044002	0.620044002	trans
cg19316173_ZNF154	0.000412007	0.000684622	1.004870906	1.004870906	trans
cg04255276_ZDHHC11B	0.000412011	0.000684626	0.631145915	0.631145915	trans
cg19891476_ASS1P10	0.000412017	0.000684632	-0.644140821	0.644140821	trans
cg03885527_CTAGE3P	0.000412018	0.000684632	0.620888637	0.620888637	trans
cg05438378_LINC02613	0.00041202	0.000684634	0.597322864	0.597322864	trans
cg27210166_PEG3	0.000412025	0.000684637	0.630185171	0.630185171	trans
cg09324359_ANP32D	0.000412025	0.000684637	0.654415578	0.654415578	trans
cg07077858_IGLV4-69	0.00041203	0.000684639	0.628173862	0.628173862	trans
cg27315287_FAM25A	0.00041203	0.000684639	0.61882322	0.61882322	trans
cg24949324_CYP2AB1P	0.000412049	0.000684668	0.595535188	0.595535188	trans
cg05740632_SNORA81	0.000412057	0.000684678	0.744922813	0.744922813	trans
cg00530579_OR5M4P	0.000412058	0.000684678	-0.625636106	0.625636106	trans
cg05492735_MIR941-4	0.000412064	0.000684683	0.909371993	0.909371993	trans
cg22926960_SNORD116-1	0.000412074	0.000684697	0.608585898	0.608585898	trans
cg14030993_RAD52	0.000412077	0.000684698	0.62585799	0.62585799	trans
cg01354206_ZNF826P	0.00041208	0.000684698	-0.593336091	0.593336091	trans
cg24929954_CAPZA1P4	0.000412081	0.000684698	-0.603676707	0.603676707	trans
cg15713912_HJV	0.000412081	0.000684698	0.588986014	0.588986014	trans
cg20225678_DAAM2-AS1	0.000412091	0.000684712	-0.700701629	0.700701629	trans
cg16122423_MIR342	0.000412092	0.000684712	-0.613915987	0.613915987	trans
cg20835665_ABCB5	0.000412096	0.000684713	-0.645855764	0.645855764	trans
cg11390628_CXCL1	0.000412097	0.000684713	0.632794134	0.632794134	trans
cg18320766_IGKV1-37	0.000412111	0.000684732	0.596119511	0.596119511	trans
cg12304200_WEE2	0.000412111	0.000684732	0.618967439	0.618967439	trans
cg15600244_RPS3AP33	0.000412119	0.000684742	0.63510602	0.63510602	trans
cg15746029_RNF133	0.000412126	0.00068475	0.634100852	0.634100852	trans
cg16732475_CTAGE3P	0.000412127	0.00068475	0.620402539	0.620402539	trans
cg08845392_TTC6	0.000412132	0.000684756	1.644054314	1.644054314	trans
cg03044157_MIR647	0.000412136	0.000684759	-0.943636719	0.943636719	trans
cg07405255_DLG1-AS1	0.000412139	0.000684759	-0.737581125	0.737581125	trans
cg09076900_PROK2	0.000412141	0.000684759	0.585948388	0.585948388	trans
cg26250747_LINC01672	0.000412143	0.000684759	0.806174052	0.806174052	trans
cg15099537_CCR3	0.000412143	0.000684759	0.588779223	0.588779223	trans
cg01474688_ANKRD53	0.000412149	0.000684759	0.65546655	0.65546655	trans
cg11423687_HMGN2P28	0.000412151	0.000684759	1.063056878	1.063056878	trans
cg05298628_KRT223P	0.000412156	0.000684759	0.629406917	0.629406917	trans
cg25804542_RNU1-146P	0.000412156	0.000684759	0.613300786	0.613300786	trans
cg11500903_UFC1	0.000412158	0.000684759	0.629843999	0.629843999	trans
cg02656169_AMIGO2	0.000412162	0.000684759	0.628393031	0.628393031	trans
cg14677912_RPS16P8	0.000412164	0.000684759	-0.621540773	0.621540773	trans
cg10032131_ZNF382	0.000412165	0.000684759	-0.609629976	0.609629976	trans
cg01373687_SLC44A5	0.000412165	0.000684759	1.813585776	1.813585776	trans
cg10499042_SLC25A35	0.000412172	0.000684759	-0.737336343	0.737336343	trans
cg19776984_RNVU1-34	0.000412173	0.000684759	-0.692825769	0.692825769	trans
cg26077615_HNRNPA3P14	0.000412176	0.000684759	0.598388813	0.598388813	trans
cg26077615_RNA5SP183	0.000412176	0.000684759	0.598388813	0.598388813	trans
cg26077615_OR2U1P	0.000412176	0.000684759	0.598388813	0.598388813	trans
cg26077615_DEFA5	0.000412176	0.000684759	0.598388813	0.598388813	trans
cg26077615_SNORD3H	0.000412176	0.000684759	0.598388813	0.598388813	trans
cg26077615_POM121L13P	0.000412176	0.000684759	0.598388813	0.598388813	trans
cg26077615_RNU6-845P	0.000412176	0.000684759	0.598388813	0.598388813	trans
cg26077615_BMP6P1	0.000412176	0.000684759	0.598388813	0.598388813	trans
cg09024023_HNRNPA1P17	0.000412179	0.000684759	0.611465819	0.611465819	trans
cg02355304_VGLL2	0.000412181	0.000684759	-0.637458602	0.637458602	trans
cg02355304_MTND2P6	0.000412181	0.000684759	-0.637458602	0.637458602	trans
cg02355304_MYMK	0.000412181	0.000684759	-0.637458602	0.637458602	trans
cg02355304_LINC02629	0.000412181	0.000684759	-0.637458602	0.637458602	trans
cg02355304_ANKRD30BP1	0.000412181	0.000684759	-0.637458602	0.637458602	trans
cg02792740_C10orf88	0.000412184	0.000684759	0.633069226	0.633069226	trans
cg19101186_LINC02066	0.000412184	0.000684759	0.616944751	0.616944751	trans
cg19703425_RPL7P52	0.000412186	0.00068476	-0.951099044	0.951099044	trans
cg03297107_PRB3	0.000412191	0.000684766	-0.59522319	0.59522319	trans
cg02025578_AP1S3	0.000412195	0.00068477	-0.622587568	0.622587568	trans
cg27599856_RNU2-61P	0.000412197	0.00068477	-0.704387577	0.704387577	trans
cg02080116_MSI1	0.000412201	0.000684772	0.643450197	0.643450197	trans
cg21297167_RPS27P20	0.000412201	0.000684772	0.661123387	0.661123387	trans
cg07558734_VENTXP7	0.000412212	0.000684778	0.639272111	0.639272111	trans
cg07558734_RNA5SP215	0.000412212	0.000684778	0.639272111	0.639272111	trans
cg07558734_LINC01047	0.000412212	0.000684778	0.639272111	0.639272111	trans
cg07558734_ZNF971P	0.000412212	0.000684778	0.639272111	0.639272111	trans
cg07905199_PSMB2	0.000412213	0.000684778	-0.603145015	0.603145015	trans
cg01725383_HAPLN4	0.00041222	0.000684788	-0.617402841	0.617402841	trans
cg27267507_RPL9P32	0.000412229	0.000684797	0.635395043	0.635395043	trans
cg27399957_RNA5SP212	0.000412229	0.000684797	0.670473257	0.670473257	trans
cg00770754_LINC00701	0.000412233	0.000684797	-0.611176987	0.611176987	trans
cg01433152_RPS3AP11	0.000412234	0.000684797	0.609567512	0.609567512	trans
cg06105747_RN7SKP1	0.000412235	0.000684797	-0.633874958	0.633874958	trans
cg26378518_LINC02613	0.000412237	0.000684797	0.651354388	0.651354388	trans
cg09554300_DDX18P6	0.000412237	0.000684797	-0.575341805	0.575341805	trans
cg11194994_OR2A4	0.000412239	0.000684797	0.626642473	0.626642473	trans
cg05154833_IGHV3-13	0.000412244	0.000684803	-0.593789541	0.593789541	trans
cg16092347_LCE3D	0.000412246	0.000684805	0.6123178	0.6123178	trans
cg07230864_RNU6-1180P	0.00041226	0.000684825	-0.583133806	0.583133806	trans
cg07419788_CD244	0.000412265	0.000684829	-1.071841982	1.071841982	trans
cg13120986_GCSAML	0.000412266	0.000684829	0.601108224	0.601108224	trans
cg13752114_TRBV7-1	0.000412272	0.000684837	-0.618566377	0.618566377	trans
cg10939912_CSNK1A1P1	0.000412279	0.000684843	0.662901458	0.662901458	trans
cg07090813_LINC02519	0.000412279	0.000684843	0.629201537	0.629201537	trans
cg08740088_LINC01788	0.000412286	0.000684852	-0.673620531	0.673620531	trans
cg22503024_IGLV3-10	0.000412296	0.000684864	-0.595043558	0.595043558	trans
cg07405255_RNU7-34P	0.000412296	0.000684864	-0.717152512	0.717152512	trans
cg18966920_MIR17HG	0.000412302	0.000684868	0.625486696	0.625486696	trans
cg02792740_LRPPRC	0.000412302	0.000684868	0.62223008	0.62223008	trans
cg20951194_FLT4	0.000412304	0.000684868	-0.632923555	0.632923555	trans
cg08358620_MIR548E	0.000412311	0.000684877	0.715076907	0.715076907	trans
cg22114242_MMADHC-DT	0.000412313	0.000684877	0.672738599	0.672738599	trans
cg02747950_KAZN-AS1	0.000412316	0.000684877	0.600839836	0.600839836	trans
cg09760986_CPNE9	0.000412317	0.000684877	-0.95831597	0.95831597	trans
cg00455386_ASB14	0.000412322	0.000684877	0.610292927	0.610292927	trans
cg12156661_THOC7-AS1	0.000412322	0.000684877	0.975704736	0.975704736	trans
cg11799851_SPART-AS1	0.000412328	0.000684877	0.649831012	0.649831012	trans
cg20337110_NOC4L	0.000412328	0.000684877	-0.706367786	0.706367786	trans
cg25978130_RNU6-1227P	0.000412335	0.000684877	0.628187193	0.628187193	trans
cg16920882_S100A7P1	0.000412336	0.000684877	-0.617967406	0.617967406	trans
cg16920882_LINC00529	0.000412336	0.000684877	-0.617967406	0.617967406	trans
cg16920882_OR4P1P	0.000412336	0.000684877	-0.617967406	0.617967406	trans
cg16920882_MIR381	0.000412336	0.000684877	-0.617967406	0.617967406	trans
cg16920882_RNU4-13P	0.000412336	0.000684877	-0.617967406	0.617967406	trans
cg16920882_RPL36P1	0.000412336	0.000684877	-0.617967406	0.617967406	trans
cg16920882_IGLV3-22	0.000412336	0.000684877	-0.617967406	0.617967406	trans
cg01892452_NAALADL2-AS1	0.000412341	0.000684882	0.629795483	0.629795483	trans
cg13646034_COL5A3	0.000412343	0.000684883	0.624975081	0.624975081	trans
cg07905199_CLP1	0.000412346	0.000684885	-0.589022503	0.589022503	trans
cg08555594_OR52H1	0.000412349	0.000684888	0.646014544	0.646014544	trans
cg01433152_SRP14P3	0.00041235	0.000684888	0.621393895	0.621393895	trans
cg23238869_RNU1-82P	0.000412354	0.00068489	0.622193469	0.622193469	trans
cg06644669_SLC6A17-AS1	0.000412355	0.00068489	0.637139858	0.637139858	trans
cg08951931_USP21P1	0.000412356	0.00068489	-0.609174295	0.609174295	trans
cg22160300_LY6G6C	0.000412363	0.000684899	0.642415869	0.642415869	trans
cg24947123_YBX2	0.00041237	0.000684908	-0.642082336	0.642082336	trans
cg12488096_RN7SKP285	0.000412382	0.000684924	0.62121308	0.62121308	trans
cg19110931_SEMA4D	0.000412387	0.00068493	0.63060628	0.63060628	trans
cg19111078_PLA2G1B	0.000412392	0.000684933	0.593009536	0.593009536	trans
cg13447684_SNRPCP9	0.000412394	0.000684934	-0.636206475	0.636206475	trans
cg19675272_RNU6-1141P	0.000412397	0.000684935	0.656766841	0.656766841	trans
cg13455842_SNORA21	0.000412397	0.000684935	1.573961583	1.573961583	trans
cg02705619_RNU6-1039P	0.000412405	0.000684945	0.644154509	0.644154509	trans
cg13565400_CAMK2N1	0.000412412	0.000684949	-0.57952664	0.57952664	trans
cg15489301_OR13D1	0.000412413	0.000684949	0.622882363	0.622882363	trans
cg06902555_C9orf152	0.000412413	0.000684949	-0.722166334	0.722166334	trans
cg26517831_DCAF4L2	0.000412414	0.000684949	-0.639814185	0.639814185	trans
cg05818000_LINC01741	0.000412442	0.000684992	0.618734429	0.618734429	trans
cg02193806_RNU6-47P	0.000412443	0.000684992	-0.601587165	0.601587165	trans
cg14609104_SNORD114-9	0.00041245	0.000684999	-0.878206281	0.878206281	trans
cg05244234_SLC25A25-AS1	0.00041245	0.000684999	0.647075689	0.647075689	trans
cg11481231_MYL4	0.000412457	0.000685006	0.634417265	0.634417265	trans
cg08828819_CCNYL2	0.000412459	0.000685006	0.599319524	0.599319524	trans
cg27267507_TTC6	0.000412462	0.000685006	0.609716092	0.609716092	trans
cg10227124_RN7SKP212	0.000412462	0.000685006	-0.657625161	0.657625161	trans
cg06619035_MUC12	0.000412463	0.000685006	-0.699778245	0.699778245	trans
cg20046668_RAB28P2	0.000412467	0.000685007	-0.620640644	0.620640644	trans
cg12606911_MUC19	0.000412468	0.000685007	0.616288639	0.616288639	trans
cg14924064_FMNL3	0.000412468	0.000685007	0.613989584	0.613989584	trans
cg09427417_MIR365A	0.000412471	0.00068501	0.681595528	0.681595528	trans
cg03341469_GOLGA6L9	0.000412475	0.000685014	0.632202539	0.632202539	trans
cg04052038_SPART-AS1	0.000412477	0.000685015	0.644431658	0.644431658	trans
cg26229593_LINC02614	0.000412479	0.000685015	0.65085067	0.65085067	trans
cg05508245_MTA2	0.000412484	0.000685021	0.73685925	0.73685925	trans
cg09223563_RN7SKP250	0.000412494	0.000685033	0.838929147	0.838929147	trans
cg09785766_RPL18P11	0.000412494	0.000685033	-0.933868073	0.933868073	trans
cg05629849_GDI2P2	0.000412504	0.000685043	0.616530239	0.616530239	trans
cg26827373_RPL17P25	0.000412504	0.000685043	-0.617300402	0.617300402	trans
cg13668180_EVA1A	0.000412505	0.000685043	-0.615654945	0.615654945	trans
cg11981600_FABP5P10	0.000412512	0.000685051	-0.660792789	0.660792789	trans
cg00320608_KCNJ4	0.000412514	0.000685052	-0.642547373	0.642547373	trans
cg15600244_GPR152	0.000412519	0.000685056	-0.650738977	0.650738977	trans
cg09495418_DNAJC4	0.00041252	0.000685056	0.644777326	0.644777326	trans
cg04635642_UBTFL5	0.000412526	0.000685065	-0.63838331	0.63838331	trans
cg18430285_RN7SL284P	0.000412532	0.000685071	0.619042777	0.619042777	trans
cg11344566_MIR101-2	0.00041254	0.000685083	0.645169472	0.645169472	trans
cg20600515_FGF11	0.000412553	0.000685095	-0.638369547	0.638369547	trans
cg27324576_RNA5SP194	0.000412553	0.000685095	0.657466619	0.657466619	trans
cg10729426_MTND3P9	0.000412554	0.000685095	0.617581881	0.617581881	trans
cg10905486_ARHGEF33	0.000412555	0.000685095	0.658813325	0.658813325	trans
cg08174789_RNY1P2	0.000412556	0.000685095	0.641443085	0.641443085	trans
cg21742058_RPS3AP11	0.000412562	0.000685103	0.599585691	0.599585691	trans
cg12395958_RNA5SP238	0.000412563	0.000685103	0.657124343	0.657124343	trans
cg26196882_ADAMTS9-AS1	0.000412565	0.000685103	0.645949374	0.645949374	trans
cg08021780_RN7SL674P	0.000412574	0.000685107	0.700179764	0.700179764	trans
cg05055216_KRT18P67	0.000412575	0.000685107	-0.606871939	0.606871939	trans
cg07207099_HMGN2P8	0.000412578	0.000685107	1.108942561	1.108942561	trans
cg14691266_SLC25A27	0.000412579	0.000685107	0.626273722	0.626273722	trans
cg08731067_RPS3AP11	0.000412579	0.000685107	0.657013235	0.657013235	trans
cg26414417_RPL21P34	0.000412583	0.000685107	0.589845565	0.589845565	trans
cg03572011_GAPDHP36	0.000412583	0.000685107	0.615808002	0.615808002	trans
cg02481442_FAM86KP	0.000412584	0.000685107	-0.653061986	0.653061986	trans
ch.15.374589R_MAMSTR	0.000412585	0.000685107	0.620758208	0.620758208	trans
cg03015358_MIR561	0.000412586	0.000685107	0.684878915	0.684878915	trans
cg25864987_MRPL50P1	0.000412587	0.000685107	0.596062078	0.596062078	trans
cg10905486_USP12P2	0.000412588	0.000685107	0.655617089	0.655617089	trans
cg17265961_GLCCI1	0.000412588	0.000685107	0.642731071	0.642731071	trans
cg05292018_HINT2P1	0.00041259	0.000685108	-0.627952202	0.627952202	trans
cg20614067_PPIAP83	0.000412592	0.000685108	0.588322378	0.588322378	trans
cg22693162_LINC00701	0.000412598	0.000685115	-0.619258712	0.619258712	trans
cg13397738_PDE9A-AS1	0.0004126	0.000685116	0.621213385	0.621213385	trans
cg20322104_MYBPH	0.000412601	0.000685116	-0.620071822	0.620071822	trans
cg15001930_ELOVL4	0.000412605	0.000685119	-0.596335308	0.596335308	trans
cg04866029_CAPZA1P4	0.000412607	0.000685119	-0.618019929	0.618019929	trans
cg13465461_GUSBP6	0.000412608	0.000685119	-0.677008728	0.677008728	trans
cg03178552_IGHD1-14	0.000412615	0.000685128	-0.593232202	0.593232202	trans
cg09900266_MIR2053	0.000412617	0.000685129	-0.676219193	0.676219193	trans
cg11501059_CENPCP1	0.000412622	0.000685134	0.623309992	0.623309992	trans
cg04873061_HMGN1P7	0.000412631	0.000685146	0.629494618	0.629494618	trans
cg09623010_RPL7P4	0.000412632	0.000685146	0.620991638	0.620991638	trans
cg17466637_DUTP5	0.000412635	0.000685147	-0.611237824	0.611237824	trans
cg07417146_SLC25A38P1	0.000412636	0.000685147	0.625345788	0.625345788	trans
cg16732475_RPL7L1P12	0.000412642	0.000685155	0.632922828	0.632922828	trans
cg05492735_DMP1	0.000412652	0.000685157	0.917544885	0.917544885	trans
cg14640885_OR4S1	0.000412654	0.000685157	-0.592616912	0.592616912	trans
cg17338411_NDUFS5P3	0.000412655	0.000685157	-0.584040952	0.584040952	trans
cg17338411_RPL7P13	0.000412655	0.000685157	-0.584040952	0.584040952	trans
cg17338411_MED15P5	0.000412655	0.000685157	-0.584040952	0.584040952	trans
cg17338411_NUP210P2	0.000412655	0.000685157	-0.584040952	0.584040952	trans
cg17338411_LINC02540	0.000412655	0.000685157	-0.584040952	0.584040952	trans
cg17106653_NPY6R	0.000412662	0.000685167	0.733079739	0.733079739	trans
cg22596716_NIBAN3	0.000412666	0.000685168	0.637195421	0.637195421	trans
cg15446032_BET1-AS1	0.000412667	0.000685168	0.658892437	0.658892437	trans
cg04325406_RN7SKP186	0.000412667	0.000685168	-0.786909461	0.786909461	trans
cg24709999_RNU7-196P	0.000412669	0.000685168	0.622549666	0.622549666	trans
cg03397234_FABP9	0.000412673	0.000685171	-0.604836855	0.604836855	trans
cg18205030_SIRPB3P	0.000412674	0.000685171	-0.777708734	0.777708734	trans
cg13802844_PRRX2	0.000412677	0.000685171	-0.737277182	0.737277182	trans
cg23459772_SPEM1	0.000412677	0.000685171	-0.624368263	0.624368263	trans
cg07129104_NUP210L	0.000412687	0.000685183	0.614893381	0.614893381	trans
cg07632068_MOB1AP1	0.000412689	0.000685183	0.644286863	0.644286863	trans
cg07235343_RPL21P32	0.000412689	0.000685183	-0.773804419	0.773804419	trans
cg20313696_LINC02090	0.000412691	0.000685184	0.62969915	0.62969915	trans
cg21890646_LINC00174	0.000412695	0.000685187	0.623595101	0.623595101	trans
cg23608297_BET1-AS1	0.000412701	0.000685196	0.59720814	0.59720814	trans
cg08426938_RPSAP24	0.00041271	0.000685204	0.581348376	0.581348376	trans
cg08845392_SKINT1L	0.000412725	0.000685212	1.740019291	1.740019291	trans
cg14193565_STK31	0.000412727	0.000685212	-0.695299536	0.695299536	trans
cg04499147_XRCC6P1	0.000412727	0.000685212	0.639551155	0.639551155	trans
cg13555354_SCART1	0.000412729	0.000685212	0.601466226	0.601466226	trans
cg10389371_KLHL14	0.000412733	0.000685212	0.595155474	0.595155474	trans
cg02747151_LINC01720	0.000412735	0.000685212	0.743544714	0.743544714	trans
cg02747151_CRLF3P3	0.000412735	0.000685212	0.743544714	0.743544714	trans
cg02747151_MTCO3P45	0.000412735	0.000685212	0.743544714	0.743544714	trans
cg02747151_PSMB3P2	0.000412735	0.000685212	0.743544714	0.743544714	trans
cg02747151_RNU6-1298P	0.000412735	0.000685212	0.743544714	0.743544714	trans
cg02747151_RN7SKP223	0.000412735	0.000685212	0.743544714	0.743544714	trans
cg02747151_LINC02681	0.000412735	0.000685212	0.743544714	0.743544714	trans
cg09690321_NKAIN4	0.000412741	0.000685212	-1.075219121	1.075219121	trans
cg09339841_PPP1R2P10	0.000412747	0.000685212	-0.587610632	0.587610632	trans
cg24164702_MTCO2P34	0.000412747	0.000685212	0.615981787	0.615981787	trans
cg25716065_HPCAL4	0.000412749	0.000685212	0.604325198	0.604325198	trans
cg09024023_KCNB1	0.000412751	0.000685212	0.616217959	0.616217959	trans
cg21799943_INKA2	0.000412754	0.000685212	0.624142077	0.624142077	trans
cg10381071_SLFN14	0.000412754	0.000685212	-0.650903232	0.650903232	trans
cg12474980_ZNF90P2	0.000412754	0.000685212	-1.017987462	1.017987462	trans
cg13370086_RCBTB2	0.000412754	0.000685212	-0.754816283	0.754816283	trans
cg23983173_GOLGA6L9	0.000412755	0.000685212	0.625409203	0.625409203	trans
cg05735659_LINC00702	0.000412758	0.000685212	0.72745478	0.72745478	trans
cg25270819_ISCUP1	0.000412758	0.000685212	-0.607725553	0.607725553	trans
cg25270819_SPACA1	0.000412758	0.000685212	-0.607725553	0.607725553	trans
cg25270819_ACSM2B	0.000412758	0.000685212	-0.607725553	0.607725553	trans
cg25270819_RN7SKP169	0.000412758	0.000685212	-0.607725553	0.607725553	trans
cg00047667_SHISA3	0.00041276	0.000685212	-0.702853193	0.702853193	trans
cg16726234_RPL30P2	0.000412762	0.000685212	0.581303384	0.581303384	trans
cg26376241_CENPCP1	0.000412762	0.000685212	0.625679745	0.625679745	trans
cg13979887_HDC	0.000412765	0.000685214	0.62267311	0.62267311	trans
cg09235504_PPIAP81	0.000412774	0.000685223	-1.021264235	1.021264235	trans
cg10894164_NEDD4L	0.000412777	0.000685223	0.642067002	0.642067002	trans
cg06252523_MYL4	0.000412777	0.000685223	0.622443646	0.622443646	trans
cg06578832_CD248	0.000412778	0.000685223	-0.614160711	0.614160711	trans
cg07744114_MIR647	0.000412781	0.000685223	-0.622741382	0.622741382	trans
cg20386569_LINC02519	0.000412781	0.000685223	0.628657408	0.628657408	trans
cg06832862_H1-7	0.000412787	0.000685223	-0.61776997	0.61776997	trans
cg07790896_GPS2P1	0.000412787	0.000685223	-0.71759319	0.71759319	trans
cg05779660_LINC01874	0.000412788	0.000685223	0.62695763	0.62695763	trans
cg05779660_RNA5SP89	0.000412788	0.000685223	0.62695763	0.62695763	trans
cg05779660_SNORD32B	0.000412788	0.000685223	0.62695763	0.62695763	trans
cg08823359_ARMC10P1	0.000412798	0.000685237	-0.6354815	0.6354815	trans
cg13446689_MS4A5	0.000412802	0.00068524	0.621210053	0.621210053	trans
cg00256632_PRDM6	0.000412806	0.00068524	0.696196704	0.696196704	trans
cg09640764_RNU6-502P	0.000412806	0.00068524	-1.054358878	1.054358878	trans
cg23296665_SNORD13P1	0.000412806	0.00068524	0.76924485	0.76924485	trans
cg10535675_MIR200C	0.000412812	0.000685244	-0.837465027	0.837465027	trans
cg15042047_IGKV4-1	0.000412816	0.000685244	-0.566682532	0.566682532	trans
cg00598860_IGHV1-2	0.000412818	0.000685244	0.595096025	0.595096025	trans
cg06214339_ENPP7P4	0.000412818	0.000685244	0.626162962	0.626162962	trans
cg01314555_BIRC7	0.000412819	0.000685244	-0.662176083	0.662176083	trans
cg02154924_HSPA7	0.000412819	0.000685244	-0.61569117	0.61569117	trans
cg12875538_RNU6-742P	0.000412821	0.000685244	0.639344251	0.639344251	trans
cg02303400_RAB30	0.000412823	0.000685244	0.622931242	0.622931242	trans
cg02616251_SLC2A9	0.000412825	0.000685244	0.781441351	0.781441351	trans
cg11544195_RPS27P16	0.000412826	0.000685244	0.642973942	0.642973942	trans
cg08894280_TRIM42	0.000412828	0.000685244	-1.148942832	1.148942832	trans
cg13260233_RPL32P6	0.000412828	0.000685244	0.615927216	0.615927216	trans
cg24908618_RNU7-46P	0.00041283	0.000685244	0.621762549	0.621762549	trans
cg07794938_RN7SL37P	0.00041283	0.000685244	0.625017085	0.625017085	trans
cg21183523_LINC02840	0.000412838	0.000685254	0.63343649	0.63343649	trans
cg05780543_TRPC6	0.000412841	0.000685257	-0.623455844	0.623455844	trans
cg05389034_MIR150	0.000412845	0.00068526	-0.968816982	0.968816982	trans
cg00247094_LINC02805	0.000412855	0.000685274	-0.606033426	0.606033426	trans
cg24576868_RNU2-25P	0.000412861	0.00068528	0.617003001	0.617003001	trans
cg05861871_RPL34P3	0.000412861	0.00068528	-0.607455015	0.607455015	trans
cg08869748_RPS15P9	0.000412863	0.000685281	-0.591531081	0.591531081	trans
cg25412448_NRIP2	0.000412868	0.000685286	0.62683686	0.62683686	trans
cg07825114_PPP1R2P10	0.000412875	0.000685294	1.097665749	1.097665749	trans
cg23024913_RNU6-399P	0.000412883	0.000685305	1.150059116	1.150059116	trans
cg19933595_RNU6-298P	0.000412885	0.000685306	0.645125585	0.645125585	trans
cg21991185_OGFRL1	0.000412886	0.000685306	0.604994484	0.604994484	trans
cg21878149_MIR342	0.000412891	0.000685307	-0.714463542	0.714463542	trans
cg16176069_RNA5SP432	0.000412893	0.000685307	-1.287259077	1.287259077	trans
cg16712416_HR	0.000412894	0.000685307	0.609095633	0.609095633	trans
cg16417301_RPL31P20	0.000412897	0.000685307	0.62345688	0.62345688	trans
cg14785984_SDCBPP1	0.000412897	0.000685307	-0.617635308	0.617635308	trans
cg18027157_TRA2A	0.000412898	0.000685307	0.628051372	0.628051372	trans
cg15011734_DDX11L2	0.000412898	0.000685307	0.631831337	0.631831337	trans
cg02336958_C19orf18	0.000412901	0.000685309	0.641501413	0.641501413	trans
cg01016056_KRTAP5-6	0.000412915	0.000685325	-0.605375203	0.605375203	trans
cg04365481_KCNK2	0.000412916	0.000685325	-0.64222312	0.64222312	trans
cg25803614_RNU6-441P	0.000412917	0.000685325	0.63473705	0.63473705	trans
cg10647833_LINC01264	0.000412917	0.000685325	-0.592229167	0.592229167	trans
cg04887104_SUN3	0.000412921	0.000685329	-0.686107977	0.686107977	trans
cg26970242_RTRAFP2	0.000412923	0.000685329	0.63124689	0.63124689	trans
cg00509649_MAGI1-AS1	0.000412926	0.000685333	0.642822754	0.642822754	trans
cg10568558_GAPDHP55	0.000412934	0.000685342	-0.94576769	0.94576769	trans
cg06805218_RNU6-169P	0.000412936	0.000685343	0.592848453	0.592848453	trans
cg17080234_TRBVA	0.000412943	0.000685353	0.591659602	0.591659602	trans
cg03129394_TRIM54	0.000412952	0.000685366	-0.633448914	0.633448914	trans
cg25841491_RASSF6	0.000412959	0.000685372	0.875993066	0.875993066	trans
cg22539670_OR13D1	0.00041296	0.000685372	0.651393281	0.651393281	trans
cg03266048_PAICSP5	0.000412963	0.000685375	0.58604324	0.58604324	trans
cg25964019_FOXF2	0.000412969	0.000685382	-0.765686814	0.765686814	trans
cg11687389_LINC00462	0.000412974	0.000685389	-0.6074487	0.6074487	trans
cg21365233_RNU1-146P	0.000412977	0.00068539	0.615348387	0.615348387	trans
cg00538604_RNU6-598P	0.000412981	0.000685393	-0.677772884	0.677772884	trans
cg26484448_SPART-AS1	0.000412982	0.000685393	0.617736385	0.617736385	trans
cg26550235_KCNIP2	0.000412984	0.000685393	0.630069449	0.630069449	trans
cg25613667_TRARG1	0.000412985	0.000685393	-0.581529046	0.581529046	trans
cg02476436_LINC01700	0.000412986	0.000685393	0.6193258	0.6193258	trans
cg23608297_PIEZO1P2	0.000412988	0.000685393	-0.556544496	0.556544496	trans
cg16897387_RPL5P2	0.000412992	0.000685397	1.085718108	1.085718108	trans
cg15985500_CSF3	0.000412998	0.000685405	-0.625406095	0.625406095	trans
cg07307760_RANP2	0.000413001	0.000685406	0.636051284	0.636051284	trans
cg23151860_CSPG4	0.000413004	0.000685409	-0.694311359	0.694311359	trans
cg12462499_RNU2-38P	0.000413006	0.000685409	0.647902176	0.647902176	trans
cg05438378_LINC01264	0.000413008	0.000685411	0.576498831	0.576498831	trans
cg13860981_GNG7	0.000413015	0.000685419	0.607369036	0.607369036	trans
cg00811340_RNU6-115P	0.000413019	0.000685424	-0.584976555	0.584976555	trans
cg08936603_UROD	0.000413027	0.000685434	-0.622764814	0.622764814	trans
cg14488391_OR2A42	0.000413034	0.000685443	0.664089562	0.664089562	trans
cg05036535_RPL17P17	0.000413037	0.000685446	0.60893634	0.60893634	trans
cg27093605_PRLHR	0.00041304	0.000685448	0.644667816	0.644667816	trans
cg11788945_LINC01637	0.000413042	0.000685448	-0.644874154	0.644874154	trans
cg08548734_OR13D1	0.000413054	0.00068545	0.621383564	0.621383564	trans
cg05056349_DCST1-AS1	0.000413057	0.00068545	0.62673282	0.62673282	trans
cg15317628_HAO2-IT1	0.000413057	0.00068545	-0.616983715	0.616983715	trans
cg15317628_CYCSP53	0.000413057	0.00068545	-0.616983715	0.616983715	trans
cg15317628_RPL5P15	0.000413057	0.00068545	-0.616983715	0.616983715	trans
cg15317628_OLIG3	0.000413057	0.00068545	-0.616983715	0.616983715	trans
cg15317628_TRIM77	0.000413057	0.00068545	-0.616983715	0.616983715	trans
cg15317628_MIR184	0.000413057	0.00068545	-0.616983715	0.616983715	trans
cg15317628_IGLV2-33	0.000413057	0.00068545	-0.616983715	0.616983715	trans
cg05508245_ACD	0.000413059	0.000685451	0.77824157	0.77824157	trans
cg06161952_RPL23AP23	0.000413062	0.000685452	-0.610105639	0.610105639	trans
cg03429643_RN7SL494P	0.000413064	0.000685454	0.661945817	0.661945817	trans
cg06640776_LINC01690	0.000413067	0.000685455	-0.689011205	0.689011205	trans
cg20470643_OR52I1	0.000413068	0.000685455	0.604707079	0.604707079	trans
cg23209353_RAB4B	0.00041308	0.000685471	0.646685556	0.646685556	trans
cg12390516_UMLILO	0.000413081	0.000685471	0.585932544	0.585932544	trans
cg26873935_TRDN	0.000413088	0.000685481	-0.643775268	0.643775268	trans
cg04639241_MTND6P24	0.00041309	0.000685481	-1.022583052	1.022583052	trans
cg24949324_RN7SKP202	0.000413106	0.000685502	-0.603281616	0.603281616	trans
cg20651218_PPP1R27	0.000413106	0.000685502	0.734418907	0.734418907	trans
cg00204065_SSR1P1	0.000413108	0.000685502	0.69054967	0.69054967	trans
cg22231244_SNRPGP13	0.000413111	0.000685502	-0.659218576	0.659218576	trans
cg15909981_LDHAP3	0.000413114	0.000685502	0.626697184	0.626697184	trans
cg24334259_RPL7AP22	0.000413116	0.000685502	0.647055643	0.647055643	trans
cg15082166_RNU6-642P	0.000413117	0.000685502	-0.706199195	0.706199195	trans
cg03179052_CHIAP3	0.000413118	0.000685502	-1.081065282	1.081065282	trans
cg12121080_GSTO3P	0.000413121	0.000685502	-0.595976987	0.595976987	trans
cg02601452_RNU2-38P	0.000413123	0.000685502	0.621315928	0.621315928	trans
cg06633963_RNU6-1329P	0.000413125	0.000685502	0.6016534	0.6016534	trans
cg20861250_CTTNBP2	0.000413125	0.000685502	0.600287547	0.600287547	trans
cg25355213_GAPDHP36	0.000413125	0.000685502	0.617472886	0.617472886	trans
cg16037947_OLFM5P	0.000413125	0.000685502	0.601918731	0.601918731	trans
cg01915688_C2CD6	0.000413127	0.000685503	-0.732590822	0.732590822	trans
cg21077610_TMEM232	0.000413134	0.000685511	0.668176304	0.668176304	trans
cg00892312_OR6F1	0.000413136	0.000685513	0.706836222	0.706836222	trans
cg25699417_RHOV	0.000413142	0.000685519	-0.753771326	0.753771326	trans
cg09513469_RNU5B-4P	0.000413147	0.000685525	-0.632207973	0.632207973	trans
cg07092448_BPIFB2	0.000413148	0.000685525	2.686034116	2.686034116	trans
cg03341469_ZNF846	0.000413152	0.000685529	0.634176981	0.634176981	trans
cg25102279_RNU6-651P	0.000413156	0.000685532	0.5907401	0.5907401	trans
cg07244649_MFF-DT	0.00041316	0.000685536	-3.087613309	3.087613309	trans
cg13237021_C6orf58	0.000413163	0.000685538	-0.657135811	0.657135811	trans
cg14044167_SLC6A5	0.000413165	0.00068554	0.614356712	0.614356712	trans
cg23246499_SNORD116-1	0.000413168	0.000685541	0.669930621	0.669930621	trans
cg09850372_OR2A4	0.000413169	0.000685541	0.628886075	0.628886075	trans
cg14905600_OTOG	0.000413175	0.000685548	-0.630704749	0.630704749	trans
cg21077610_KLKP1	0.00041318	0.000685553	0.650567979	0.650567979	trans
cg05073233_TMEM63C	0.000413182	0.000685554	0.61963705	0.61963705	trans
cg00431324_RNU4-53P	0.000413183	0.000685554	0.578909703	0.578909703	trans
cg16802137_PDZRN3-AS1	0.000413188	0.000685557	0.605497353	0.605497353	trans
cg09169923_RPL7L1P12	0.000413188	0.000685557	0.634691578	0.634691578	trans
cg22621745_RN7SKP69	0.000413195	0.000685565	0.608127274	0.608127274	trans
cg24996565_RNU6-270P	0.000413197	0.000685565	-0.644764478	0.644764478	trans
cg14898116_FAM201A	0.000413198	0.000685565	-0.629569623	0.629569623	trans
cg19192101_ELP5	0.000413204	0.000685572	0.64869129	0.64869129	trans
cg07666727_FAM74A1	0.000413205	0.000685572	-0.5907145	0.5907145	trans
cg07127888_LINC02519	0.000413219	0.000685591	0.668101539	0.668101539	trans
cg25349034_SCGB2A2	0.00041322	0.000685591	-0.770714198	0.770714198	trans
cg09563940_SLC6A17-AS1	0.000413223	0.000685595	0.668899981	0.668899981	trans
cg25740652_FAR2P4	0.000413228	0.0006856	-0.652427753	0.652427753	trans
cg26484964_MIR365A	0.000413236	0.00068561	0.641383935	0.641383935	trans
cg25273340_RPL3P11	0.000413249	0.000685624	-0.652828364	0.652828364	trans
cg05438523_PRDX3P4	0.000413249	0.000685624	1.24885945	1.24885945	trans
cg18517266_GNG3	0.000413249	0.000685624	0.646186339	0.646186339	trans
cg00018229_DBIL5P	0.000413252	0.000685626	0.640317015	0.640317015	trans
cg22397365_BICD1	0.000413253	0.000685626	0.710873962	0.710873962	trans
cg21252088_GOLGA6L9	0.00041326	0.000685635	0.70392409	0.70392409	trans
cg23398596_LRRC9	0.000413264	0.000685639	-0.615310018	0.615310018	trans
cg06736113_MIR634	0.000413268	0.000685642	-0.597778354	0.597778354	trans
cg05833351_LINC00993	0.000413273	0.000685646	-0.630938274	0.630938274	trans
cg06320570_PTPRR	0.000413274	0.000685646	-0.934863111	0.934863111	trans
cg02096001_TAL1	0.000413275	0.000685646	0.636804801	0.636804801	trans
cg24366036_BMP6	0.00041328	0.000685651	0.578872546	0.578872546	trans
cg16994200_LINC00174	0.000413283	0.000685654	0.629356939	0.629356939	trans
cg12870253_FOLR2	0.000413288	0.000685654	-0.613437934	0.613437934	trans
cg17848362_OR2T4	0.000413288	0.000685654	0.573610629	0.573610629	trans
cg22597914_SLC9C2	0.000413289	0.000685654	0.635996804	0.635996804	trans
cg02695239_MCHR2-AS1	0.000413291	0.000685654	0.696219078	0.696219078	trans
cg15139637_RNU6-1241P	0.000413292	0.000685654	0.569901117	0.569901117	trans
cg16836638_CTAGE3P	0.000413293	0.000685654	0.622430023	0.622430023	trans
cg12336269_RNF212	0.000413294	0.000685654	0.673637643	0.673637643	trans
cg24728770_ACSM2A	0.0004133	0.000685658	-0.602095273	0.602095273	trans
cg00912942_RN7SL714P	0.0004133	0.000685658	0.748441842	0.748441842	trans
cg21129360_TNNC1	0.000413301	0.000685658	0.644990208	0.644990208	trans
cg14050009_SNORA49	0.000413304	0.00068566	0.618117002	0.618117002	trans
cg13381243_NIP7P3	0.000413305	0.00068566	0.643671225	0.643671225	trans
cg15541606_PRKCG	0.000413311	0.000685666	-0.698643945	0.698643945	trans
cg10706817_ACTG1P14	0.000413312	0.000685666	0.658627981	0.658627981	trans
cg14578028_SLIT1-AS1	0.000413315	0.000685666	-3.213266058	3.213266058	trans
cg03283042_DUTP1	0.000413316	0.000685666	0.629324213	0.629324213	trans
cg11213574_DEFB109B	0.000413319	0.000685666	-0.637566207	0.637566207	trans
cg16678283_TLK2P2	0.00041332	0.000685666	0.632249115	0.632249115	trans
cg11420761_RNU6-1065P	0.000413321	0.000685666	0.634718981	0.634718981	trans
cg13131681_KAZN-AS1	0.000413323	0.000685666	0.594743649	0.594743649	trans
cg03892117_KRASP1	0.000413324	0.000685666	-0.626024115	0.626024115	trans
cg15374032_RNU6-12P	0.000413335	0.00068568	-0.687517549	0.687517549	trans
cg18313144_ISM1	0.000413338	0.00068568	-0.65266564	0.65266564	trans
cg04674040_ERAP2	0.000413338	0.00068568	0.626048744	0.626048744	trans
cg26565420_MUC12	0.000413338	0.00068568	-0.627336859	0.627336859	trans
cg15735438_ADAMTS9	0.000413341	0.000685682	0.64244694	0.64244694	trans
cg01457547_GNRH1	0.000413344	0.000685685	0.616249058	0.616249058	trans
cg13260233_ATP5F1BP1	0.000413348	0.000685686	0.626936485	0.626936485	trans
cg16255663_TIGD3	0.000413349	0.000685686	0.617532996	0.617532996	trans
cg00272992_SPDYE21	0.00041335	0.000685686	1.185867057	1.185867057	trans
cg26083458_PRDX3P4	0.000413351	0.000685686	0.60688523	0.60688523	trans
cg00773700_RPS3AP36	0.000413353	0.000685687	-0.740125982	0.740125982	trans
cg09024023_VLDLR	0.000413358	0.000685692	0.622789955	0.622789955	trans
cg06185140_HNRNPA1P43	0.000413366	0.000685702	0.695614208	0.695614208	trans
cg18400586_RPL18P11	0.000413367	0.000685702	-0.564175757	0.564175757	trans
cg00502469_GK2	0.000413376	0.000685713	0.60200628	0.60200628	trans
cg10499042_COL11A1	0.000413378	0.000685714	-0.758946617	0.758946617	trans
cg08826152_RPL6P25	0.000413381	0.000685718	0.626678563	0.626678563	trans
cg07632068_KCNJ4	0.000413384	0.00068572	-0.631242377	0.631242377	trans
cg14292522_THRB-IT1	0.000413395	0.000685736	0.622284284	0.622284284	trans
cg18455249_GRM7	0.000413399	0.000685737	0.624058616	0.624058616	trans
cg05324349_SYT5	0.000413399	0.000685737	-0.752995705	0.752995705	trans
cg26502489_RNU6-61P	0.000413404	0.000685742	-0.653402314	0.653402314	trans
cg14084042_MRAP	0.000413416	0.000685759	-0.654701834	0.654701834	trans
cg01994308_RPL30P9	0.000413428	0.000685773	-1.239711616	1.239711616	trans
cg22530144_KAZN-AS1	0.000413429	0.000685773	0.604407352	0.604407352	trans
cg08063911_CCDC70	0.000413429	0.000685773	0.600876331	0.600876331	trans
cg10811429_BPIFB6	0.000413439	0.000685784	0.619775578	0.619775578	trans
cg21346154_KRASP1	0.000413439	0.000685784	-0.628129699	0.628129699	trans
cg01024069_GAL	0.000413443	0.000685789	-0.605109536	0.605109536	trans
cg24856383_MYH8	0.000413448	0.000685793	0.85727372	0.85727372	trans
cg07096305_MCFD2	0.000413449	0.000685793	0.615320282	0.615320282	trans
cg07448055_RPL18P10	0.000413451	0.000685794	0.68050959	0.68050959	trans
cg26371471_THRB-IT1	0.000413454	0.000685795	0.628923545	0.628923545	trans
cg10905987_HMGN2P7	0.00041346	0.000685798	-0.670069039	0.670069039	trans
cg05508245_DOLK	0.00041346	0.000685798	0.789816389	0.789816389	trans
cg22449901_RNU6-1039P	0.000413462	0.000685798	0.620867013	0.620867013	trans
cg15016771_AK3P5	0.000413463	0.000685798	0.645163976	0.645163976	trans
cg08626174_TBL1XR1-AS1	0.000413463	0.000685798	0.638844739	0.638844739	trans
cg07014154_RNU6-1065P	0.000413465	0.000685799	0.672745918	0.672745918	trans
cg06746005_CYMP	0.000413471	0.000685804	0.629653782	0.629653782	trans
cg22332106_OCM2	0.000413471	0.000685804	-0.649956964	0.649956964	trans
cg25985506_RTRAFP2	0.000413481	0.000685817	0.630926155	0.630926155	trans
cg09023892_RPL17P17	0.000413484	0.00068582	0.613128316	0.613128316	trans
cg19351166_ISCUP1	0.000413492	0.00068582	-0.607430232	0.607430232	trans
cg19351166_SPACA1	0.000413492	0.00068582	-0.607430232	0.607430232	trans
cg19351166_ACSM2B	0.000413492	0.00068582	-0.607430232	0.607430232	trans
cg19351166_RN7SKP169	0.000413492	0.00068582	-0.607430232	0.607430232	trans
cg16459944_MAGI1-AS1	0.000413492	0.00068582	0.627001658	0.627001658	trans
cg01169413_BICD1	0.000413496	0.000685823	0.643624712	0.643624712	trans
cg14790638_NIP7P3	0.000413499	0.000685826	1.234330427	1.234330427	trans
cg16299517_DNMT3AP1	0.000413505	0.000685833	0.627641014	0.627641014	trans
cg05260346_RNU6-402P	0.000413506	0.000685833	0.692357906	0.692357906	trans
cg16652920_TRHR	0.000413511	0.000685836	-0.634794725	0.634794725	trans
cg12700606_LGALSL-DT	0.000413514	0.000685836	0.653438511	0.653438511	trans
cg10580599_LINC02630	0.000413516	0.000685836	-0.630440879	0.630440879	trans
cg10580599_LINC02248	0.000413516	0.000685836	-0.630440879	0.630440879	trans
cg10580599_CCNYL3	0.000413516	0.000685836	-0.630440879	0.630440879	trans
cg06228648_LINC01747	0.000413519	0.000685839	-0.777005868	0.777005868	trans
cg07940218_FILNC1	0.000413523	0.000685843	-0.599909768	0.599909768	trans
cg07096305_SRP19	0.000413528	0.000685847	0.615690869	0.615690869	trans
cg01864029_ROS1	0.000413529	0.000685847	0.590225702	0.590225702	trans
cg16029260_NFIA-AS1	0.000413533	0.00068585	0.663413587	0.663413587	trans
cg06722639_NPY6R	0.00041354	0.000685855	0.624445118	0.624445118	trans
cg22814961_OR55B1P	0.00041354	0.000685855	0.744256786	0.744256786	trans
cg12349317_LINC00475	0.00041354	0.000685855	0.605059673	0.605059673	trans
cg13168499_HSPE1P12	0.000413543	0.000685857	0.60636109	0.60636109	trans
cg27069691_PSMA2P3	0.000413546	0.000685859	0.712793206	0.712793206	trans
cg24636969_CCL8	0.000413551	0.000685865	-0.588235249	0.588235249	trans
cg09705622_RPL31P13	0.000413555	0.000685867	-0.613499003	0.613499003	trans
cg17181840_PRAM1	0.000413558	0.000685867	-0.69296804	0.69296804	trans
cg18323824_PLIN1	0.000413559	0.000685867	0.606258893	0.606258893	trans
cg23151860_ZNF84	0.00041356	0.000685867	0.69929381	0.69929381	trans
cg05264324_SRGAP3-AS4	0.00041356	0.000685867	0.618516217	0.618516217	trans
cg10991855_BRD7P5	0.000413561	0.000685867	-0.631943256	0.631943256	trans
cg12346119_RNU6-271P	0.000413565	0.000685868	-0.676858994	0.676858994	trans
cg11608893_CD34	0.000413574	0.00068588	0.581026004	0.581026004	trans
cg00232092_OR4S1	0.000413584	0.000685893	-0.603753159	0.603753159	trans
cg17568448_RNA5SP139	0.000413585	0.000685893	0.643606276	0.643606276	trans
cg05438378_ZNF519P1	0.000413587	0.000685894	0.603006336	0.603006336	trans
cg07096305_DHX29	0.000413598	0.000685908	0.604644449	0.604644449	trans
cg00592315_SLC17A6	0.000413599	0.000685908	0.581379485	0.581379485	trans
cg17257016_SNORD77B	0.000413608	0.00068592	0.620933048	0.620933048	trans
cg21075845_RPL29P11	0.000413611	0.000685922	-0.779086324	0.779086324	trans
cg24863484_COL11A1	0.000413614	0.000685925	-0.894029776	0.894029776	trans
cg01184492_TBATA	0.000413619	0.00068593	0.621403924	0.621403924	trans
cg22541572_OR7E130P	0.00041362	0.00068593	-0.571525513	0.571525513	trans
cg03422593_RN7SKP65	0.000413624	0.000685934	0.595771181	0.595771181	trans
cg08941533_PTPRK-AS1	0.000413632	0.000685944	0.629737706	0.629737706	trans
cg04900782_SBK2	0.000413633	0.000685944	1.381397021	1.381397021	trans
cg27423983_CDK15	0.000413638	0.000685947	0.588078515	0.588078515	trans
cg18966920_TBX2	0.000413638	0.000685947	-0.627621331	0.627621331	trans
cg18319024_GCNT1P1	0.000413645	0.000685955	0.631119231	0.631119231	trans
cg03033996_RNA5SP198	0.00041365	0.000685959	-0.66831351	0.66831351	trans
cg22259330_RPL6P8	0.00041365	0.000685959	0.678180138	0.678180138	trans
cg09534232_OR2T12	0.000413652	0.000685959	0.549078464	0.549078464	trans
cg13655986_MIR103A1	0.000413654	0.000685959	-0.619718833	0.619718833	trans
cg17813879_PRR20C	0.000413656	0.00068596	-0.610065246	0.610065246	trans
cg26315272_IL12B	0.000413661	0.000685961	0.624367817	0.624367817	trans
cg09490603_MAST1	0.000413662	0.000685961	0.626191823	0.626191823	trans
cg03423441_UBTFL5	0.000413663	0.000685961	-0.639929143	0.639929143	trans
cg19624955_CUBN	0.000413665	0.000685962	0.65358283	0.65358283	trans
cg03827297_RPSAP34	0.000413672	0.000685968	-0.628864713	0.628864713	trans
cg13322601_RPS20P33	0.000413673	0.000685968	-2.94599207	2.94599207	trans
cg03549208_RNU6-106P	0.000413673	0.000685968	-0.614952245	0.614952245	trans
cg11002721_GPA33	0.000413677	0.000685972	-0.870290602	0.870290602	trans
cg10195698_B3GAT2	0.000413684	0.000685981	0.633020233	0.633020233	trans
cg14703829_TSSK5P	0.000413689	0.000685986	0.618398093	0.618398093	trans
cg17002338_GAPDHP20	0.000413697	0.000685998	-0.604724465	0.604724465	trans
cg07568313_GABRA2	0.000413701	0.000686001	-0.646336607	0.646336607	trans
cg06767552_SETP20	0.000413704	0.000686001	0.622498947	0.622498947	trans
cg02786370_RNY1P16	0.000413704	0.000686001	0.63758424	0.63758424	trans
cg06405089_LINC01820	0.000413707	0.000686002	0.635936209	0.635936209	trans
cg12438392_RNU6-227P	0.00041371	0.000686004	0.654287715	0.654287715	trans
cg19081270_TMOD1	0.00041371	0.000686004	0.618870141	0.618870141	trans
cg01068375_HMGA2-AS1	0.000413714	0.000686006	0.688956193	0.688956193	trans
cg21840153_GCNT1P1	0.00041372	0.000686015	0.620892877	0.620892877	trans
cg20852862_OR7E18P	0.000413723	0.000686017	0.572102662	0.572102662	trans
cg17001526_CGB2	0.000413729	0.000686023	0.699881383	0.699881383	trans
cg17141237_NCF4-AS1	0.00041373	0.000686023	-0.66208973	0.66208973	trans
cg21350324_MUC19	0.000413734	0.000686028	0.641180761	0.641180761	trans
cg09201130_ELANE	0.000413742	0.000686034	0.646988956	0.646988956	trans
cg00999469_SNX18P9	0.000413744	0.000686034	-0.662531052	0.662531052	trans
cg24671734_SLC22A3	0.000413745	0.000686034	0.636940872	0.636940872	trans
cg15151670_HLA-F-AS1	0.000413746	0.000686034	-0.585567302	0.585567302	trans
cg06716182_HMGN1P7	0.000413748	0.000686034	0.632660745	0.632660745	trans
cg01952989_SNORD42B	0.000413748	0.000686034	0.633781013	0.633781013	trans
cg01702501_IGHD1-14	0.000413758	0.000686044	-0.614365052	0.614365052	trans
cg08268925_FMO3	0.000413758	0.000686044	0.588413426	0.588413426	trans
cg16770243_SOCS2P1	0.000413759	0.000686044	0.607313856	0.607313856	trans
cg01710886_AVIL	0.00041377	0.000686057	0.613341256	0.613341256	trans
cg02858839_INTS4P1	0.000413771	0.000686057	0.632053218	0.632053218	trans
cg05070626_MTND5P16	0.000413771	0.000686057	0.618286383	0.618286383	trans
cg16331875_THRB-IT1	0.000413775	0.000686061	0.613798329	0.613798329	trans
cg03984009_GAPDHP36	0.000413782	0.00068607	0.619317946	0.619317946	trans
cg03556491_C4BPAP1	0.000413784	0.00068607	0.613835779	0.613835779	trans
cg16156013_BIRC7	0.00041379	0.000686077	-0.654661686	0.654661686	trans
cg13044693_BIRC7	0.000413792	0.000686077	-0.634199652	0.634199652	trans
cg11481231_KRT8P13	0.000413793	0.000686077	0.600167409	0.600167409	trans
cg27157122_RNA5SP194	0.000413795	0.000686078	0.646362371	0.646362371	trans
cg01848660_ADAM29	0.000413801	0.000686086	-0.698102888	0.698102888	trans
cg17047513_PTPRK-AS1	0.000413804	0.000686087	0.625714954	0.625714954	trans
cg14609104_GPRC5D	0.000413806	0.000686088	0.85411443	0.85411443	trans
cg26155681_RNU6-343P	0.000413808	0.000686089	0.673634256	0.673634256	trans
cg03795776_PSORS1C2	0.000413811	0.000686089	0.602026554	0.602026554	trans
cg01916664_C19orf67	0.000413811	0.000686089	-0.657112547	0.657112547	trans
cg04621455_PSMC1P6	0.000413814	0.000686091	0.639046304	0.639046304	trans
cg04223606_KRT8P43	0.00041382	0.000686099	0.929198198	0.929198198	trans
cg20943084_LINC01941	0.000413826	0.000686106	0.62152057	0.62152057	trans
cg19966787_LLPHP3	0.000413829	0.000686107	-0.70852748	0.70852748	trans
cg18331249_RPL10P11	0.00041383	0.000686107	0.638694935	0.638694935	trans
cg00414136_DAP3P2	0.000413831	0.000686107	0.641144351	0.641144351	trans
cg14032195_AADACL2	0.000413834	0.000686108	0.823139348	0.823139348	trans
cg09698506_PPP2R2DP1	0.000413838	0.000686112	0.607680669	0.607680669	trans
cg12156661_RNF133	0.00041384	0.000686113	0.979857073	0.979857073	trans
cg04485371_RNU6-361P	0.000413848	0.000686124	-0.742334438	0.742334438	trans
cg05895034_FAM185BP	0.000413854	0.00068613	0.638235091	0.638235091	trans
cg13447684_RNF212	0.000413855	0.00068613	-0.633876119	0.633876119	trans
cg05703749_SDK1-AS1	0.000413857	0.000686132	0.613869513	0.613869513	trans
cg17265961_PRR3	0.000413859	0.000686132	0.654635652	0.654635652	trans
cg13375352_GABRR3	0.000413869	0.000686145	-0.696595683	0.696595683	trans
cg07163687_NFIA-AS1	0.000413876	0.000686152	0.612358921	0.612358921	trans
cg15895339_RPS3AP39	0.000413877	0.000686152	0.643641713	0.643641713	trans
cg03330522_KLHL10	0.000413879	0.000686152	0.633131461	0.633131461	trans
cg14588669_IGHA1	0.00041388	0.000686152	-0.740330101	0.740330101	trans
cg24461669_RDH8	0.000413881	0.000686152	1.149806091	1.149806091	trans
cg15281606_RGPD5	0.000413882	0.000686152	0.622762064	0.622762064	trans
cg08402107_FKBP5	0.000413888	0.000686157	-0.623625753	0.623625753	trans
cg00334821_LINC01758	0.00041389	0.000686157	0.627010014	0.627010014	trans
cg02399049_LAMA2	0.00041389	0.000686157	0.619549269	0.619549269	trans
cg20630363_KIF16B	0.000413893	0.000686159	0.615935552	0.615935552	trans
cg05056349_CXCR1	0.000413896	0.00068616	-0.586017139	0.586017139	trans
cg23587192_LINC00330	0.000413896	0.00068616	0.62570127	0.62570127	trans
cg20337110_SRP68P2	0.000413906	0.000686172	0.690526966	0.690526966	trans
cg07588569_LINC01153	0.000413908	0.000686173	0.572058067	0.572058067	trans
cg05264324_G2E3	0.000413913	0.000686179	0.636751247	0.636751247	trans
cg07164224_ZNF652P1	0.000413915	0.00068618	-0.639327753	0.639327753	trans
cg24290948_LINC00689	0.000413919	0.000686184	-0.610609442	0.610609442	trans
cg02760915_HNRNPA1P63	0.00041392	0.000686184	-0.5826176	0.5826176	trans
cg05608612_RNU6-599P	0.000413924	0.000686188	-0.63512726	0.63512726	trans
cg15741247_IGFBP3	0.000413926	0.000686188	0.622617135	0.622617135	trans
cg12562232_LMNB2	0.000413928	0.000686188	-0.656729848	0.656729848	trans
cg06777189_HNRNPA3P4	0.000413934	0.000686194	0.622059098	0.622059098	trans
cg07320976_ADCY7	0.000413934	0.000686194	-0.799272046	0.799272046	trans
cg04767834_H3P32	0.000413936	0.000686194	0.641057125	0.641057125	trans
cg10039163_IATPR	0.000413938	0.000686194	-0.650706454	0.650706454	trans
cg19703425_UBBP2	0.000413939	0.000686194	-0.9411534	0.9411534	trans
cg25479848_ZFHX2-AS1	0.000413945	0.0006862	0.640571579	0.640571579	trans
cg11390628_RNA5SP174	0.000413946	0.000686201	0.668464782	0.668464782	trans
cg17106653_GYPE	0.000413952	0.000686207	0.721608994	0.721608994	trans
cg04544994_RPL35AP2	0.00041397	0.000686234	0.624206667	0.624206667	trans
cg07511671_RNU6-1254P	0.000413972	0.000686235	0.713774461	0.713774461	trans
cg08901048_HTR3E-AS1	0.000413979	0.000686244	0.619429685	0.619429685	trans
cg04132177_RNU6-984P	0.000413984	0.00068625	-0.642057459	0.642057459	trans
cg13490971_MTATP6P13	0.00041399	0.000686254	0.600239418	0.600239418	trans
cg12607106_CTCF	0.000413991	0.000686254	0.890159477	0.890159477	trans
cg04887089_YWHAEP5	0.000413991	0.000686254	0.650317181	0.650317181	trans
cg25841491_RNF217-AS1	0.000413997	0.000686258	0.854342568	0.854342568	trans
cg08077155_LINC00174	0.000413997	0.000686258	0.642772769	0.642772769	trans
cg16131126_RNU6-1151P	0.000414	0.000686258	0.679278664	0.679278664	trans
cg18966920_TCP10L2	0.000414	0.000686258	0.611694801	0.611694801	trans
cg10279395_TRAV9-1	0.000414002	0.000686258	0.66146213	0.66146213	trans
cg10145319_IGLV3-1	0.000414004	0.00068626	-0.591237561	0.591237561	trans
cg11086960_BZW1P2	0.00041401	0.000686266	-0.663639873	0.663639873	trans
cg17372378_TGM4	0.000414015	0.000686271	0.63351528	0.63351528	trans
cg02133819_SLC6A7	0.00041402	0.000686276	-0.582916246	0.582916246	trans
cg05760489_LINC01874	0.000414023	0.000686276	0.617452083	0.617452083	trans
cg05760489_RNA5SP89	0.000414023	0.000686276	0.617452083	0.617452083	trans
cg05760489_SNORD32B	0.000414023	0.000686276	0.617452083	0.617452083	trans
cg23741364_RN7SL169P	0.000414025	0.000686276	-0.614618104	0.614618104	trans
cg18993564_SRP14P3	0.000414028	0.000686278	0.605503893	0.605503893	trans
cg05001330_LINC01757	0.000414033	0.000686282	-0.658771469	0.658771469	trans
cg24432193_RNU6-1277P	0.000414033	0.000686282	0.624287875	0.624287875	trans
cg21086969_IGSF22	0.00041404	0.00068629	-0.62789603	0.62789603	trans
cg07090813_PSPC1-AS2	0.000414043	0.000686292	0.619329088	0.619329088	trans
cg06183849_DNMT3AP1	0.000414048	0.000686298	0.633760745	0.633760745	trans
cg19101186_SHROOM3-AS1	0.000414051	0.0006863	0.630251584	0.630251584	trans
cg13360540_RXRG	0.000414053	0.000686301	-0.652109228	0.652109228	trans
cg17568448_FAM13C	0.000414055	0.000686302	0.634309829	0.634309829	trans
cg08081346_RNU6-1135P	0.000414058	0.000686303	-0.874010181	0.874010181	trans
cg25994476_DRAM1	0.000414066	0.000686314	0.636194145	0.636194145	trans
cg03310691_GSTO3P	0.000414068	0.000686315	-0.599878368	0.599878368	trans
cg10411658_HIBCH	0.00041407	0.000686316	0.719096475	0.719096475	trans
cg15099537_ATP5PBP4	0.000414072	0.000686316	-0.604680534	0.604680534	trans
cg14552882_GALNTL5	0.000414074	0.000686317	-0.65521128	0.65521128	trans
cg08626125_RN7SL807P	0.000414078	0.000686322	0.607020618	0.607020618	trans
cg20388329_RNU6-72P	0.000414086	0.000686332	-0.648054231	0.648054231	trans
cg11935063_SNORD110	0.000414087	0.000686332	0.6128168	0.6128168	trans
cg13282195_RPL6P25	0.000414093	0.000686337	0.60867725	0.60867725	trans
cg09653424_GAPDHP36	0.000414094	0.000686337	0.633278206	0.633278206	trans
cg22402121_TUBB3P2	0.000414095	0.000686337	-0.616084472	0.616084472	trans
cg16340122_RNU6-949P	0.000414103	0.00068634	-0.735077479	0.735077479	trans
cg16340122_OR6C65	0.000414103	0.00068634	-0.735077479	0.735077479	trans
cg16340122_RPL22P20	0.000414103	0.00068634	-0.735077479	0.735077479	trans
cg16340122_CNN2P7	0.000414103	0.00068634	-0.735077479	0.735077479	trans
cg17533960_OR2C3	0.000414109	0.000686342	-0.623488927	0.623488927	trans
cg05861871_RN7SL561P	0.000414109	0.000686342	-0.608881501	0.608881501	trans
cg24831391_RFX6	0.000414112	0.000686342	-0.625592513	0.625592513	trans
cg03273574_C11orf65	0.000414112	0.000686342	0.669364956	0.669364956	trans
cg18811157_IL9RP2	0.000414112	0.000686342	0.625696345	0.625696345	trans
cg20260904_SULT1A4	0.000414117	0.000686347	-0.636251383	0.636251383	trans
cg15157699_HNRNPA1P23	0.000414122	0.000686352	0.663635444	0.663635444	trans
cg24635402_CLHC1	0.00041414	0.000686378	0.619420215	0.619420215	trans
cg14409406_NUP155	0.000414141	0.000686378	-0.612637222	0.612637222	trans
cg25529321_FAM133CP	0.000414144	0.00068638	0.676287039	0.676287039	trans
cg19113840_CTAGE3P	0.000414145	0.00068638	0.645517929	0.645517929	trans
cg13376960_GPLD1	0.000414155	0.00068639	-0.744704556	0.744704556	trans
cg07637837_RN7SL837P	0.000414156	0.00068639	-0.628409436	0.628409436	trans
cg25416245_CBX1P3	0.000414156	0.00068639	0.632459982	0.632459982	trans
cg02218418_RPL21P67	0.000414157	0.00068639	0.59555474	0.59555474	trans
cg17633611_KCTD9P4	0.000414166	0.000686402	0.640406971	0.640406971	trans
cg14691266_INTS4P1	0.000414173	0.000686411	0.603138285	0.603138285	trans
cg01368488_TMEM176A	0.000414176	0.000686412	0.6462908	0.6462908	trans
cg24358599_MOGAT2	0.000414182	0.000686412	-0.6845289	0.6845289	trans
cg17106653_TTLL4	0.000414182	0.000686412	0.735535981	0.735535981	trans
cg16653138_ID4	0.000414185	0.000686412	-0.640097058	0.640097058	trans
cg14044167_CYP8B1	0.000414185	0.000686412	0.617791846	0.617791846	trans
cg20468026_C1QC	0.000414185	0.000686412	-0.629900205	0.629900205	trans
cg10557658_ANGPTL1	0.000414186	0.000686412	0.672747808	0.672747808	trans
cg06183849_LDHAL6A	0.000414187	0.000686412	0.619537167	0.619537167	trans
cg09569691_RNU6-22P	0.000414194	0.000686419	0.631866852	0.631866852	trans
cg11742016_MT2P1	0.000414196	0.000686419	-0.624469245	0.624469245	trans
cg04308328_HLA-DPB1	0.000414197	0.000686419	-0.645272841	0.645272841	trans
cg26155681_OR7E7P	0.000414198	0.000686419	0.680358127	0.680358127	trans
cg07096305_UQCRC2	0.000414201	0.000686419	0.605774657	0.605774657	trans
cg02072495_NPM1P11	0.000414201	0.000686419	0.611773249	0.611773249	trans
cg12559208_SHANK2-AS1	0.000414202	0.000686419	0.598258221	0.598258221	trans
cg04517903_LINC01089	0.000414205	0.00068642	0.630738981	0.630738981	trans
cg03929761_SLC30A10	0.000414207	0.00068642	-0.58761606	0.58761606	trans
cg24976563_PSORS1C3	0.000414207	0.00068642	0.603718586	0.603718586	trans
cg14641472_COX4I2	0.000414212	0.000686425	0.652772455	0.652772455	trans
cg21699330_NPY	0.000414214	0.000686426	0.595682609	0.595682609	trans
cg14970550_RPS10P2	0.000414218	0.000686429	0.604331391	0.604331391	trans
cg16899501_ARF4P4	0.000414219	0.000686429	0.888592	0.888592	trans
cg15912600_LINC01813	0.000414228	0.000686441	-0.634633172	0.634633172	trans
cg21693464_ZNF33BP1	0.000414233	0.000686447	0.62744432	0.62744432	trans
cg01702501_SLC6A7	0.000414234	0.000686447	-0.606319147	0.606319147	trans
cg03151529_H2BC16P	0.000414241	0.00068645	-0.62568799	0.62568799	trans
cg01609658_RPS27P12	0.000414241	0.00068645	0.615949977	0.615949977	trans
cg09375013_SLC5A9	0.000414241	0.00068645	0.92266802	0.92266802	trans
cg02443896_SLC22A25	0.000414242	0.00068645	0.615020101	0.615020101	trans
cg02747950_CENPCP1	0.000414245	0.00068645	0.620988513	0.620988513	trans
cg08018007_DNAJC17P1	0.000414246	0.00068645	-0.686842432	0.686842432	trans
cg08936603_SNRPD2	0.000414247	0.00068645	-0.641165034	0.641165034	trans
cg23966068_NR3C2	0.000414249	0.00068645	0.590734216	0.590734216	trans
cg12504935_KLK3	0.000414251	0.00068645	0.59835053	0.59835053	trans
cg17533960_REP15	0.000414255	0.000686452	0.607651805	0.607651805	trans
cg13095372_OR5K2	0.000414256	0.000686452	0.625574336	0.625574336	trans
cg21101883_USP10	0.000414256	0.000686452	-0.6595032	0.6595032	trans
cg27157122_GOLGA6L9	0.000414261	0.000686456	0.636774116	0.636774116	trans
cg17039461_RN7SL728P	0.000414262	0.000686456	0.633473279	0.633473279	trans
cg06649540_RNU6-882P	0.000414265	0.000686458	0.642620607	0.642620607	trans
cg00634475_PDC-AS1	0.00041427	0.000686462	0.624936014	0.624936014	trans
cg18027157_HMSD	0.000414271	0.000686462	0.620949991	0.620949991	trans
cg08742879_NT5C1B	0.000414277	0.000686471	0.634359954	0.634359954	trans
cg07096305_SLC38A6	0.000414283	0.000686477	0.619429516	0.619429516	trans
cg10729426_RN7SKP127	0.000414289	0.000686485	0.654166301	0.654166301	trans
cg13434714_LINC01049	0.000414291	0.000686485	0.894824981	0.894824981	trans
cg00470351_ASB14	0.000414294	0.000686489	0.606456928	0.606456928	trans
cg11662061_LCE3D	0.000414303	0.0006865	0.581486549	0.581486549	trans
cg12800932_OR51I2	0.000414311	0.000686507	0.611568835	0.611568835	trans
cg25740652_UTP18	0.000414311	0.000686507	0.647474512	0.647474512	trans
cg14419102_MTND2P28	0.000414312	0.000686507	0.611608233	0.611608233	trans
cg27036347_OR8A1	0.000414313	0.000686507	0.731682531	0.731682531	trans
cg00148780_KRTAP1-5	0.000414317	0.00068651	0.732829224	0.732829224	trans
cg09773141_GALR2	0.000414329	0.000686524	-0.646816199	0.646816199	trans
cg08936603_AZGP1P2	0.00041433	0.000686524	0.632141614	0.632141614	trans
cg14584450_RPS27AP3	0.000414332	0.000686524	-0.670769812	0.670769812	trans
cg15408512_MRPL42P6	0.000414332	0.000686524	-0.75574481	0.75574481	trans
cg16994200_LINC01153	0.000414344	0.000686541	0.582130337	0.582130337	trans
cg14560276_COCH	0.000414346	0.000686542	-0.695594115	0.695594115	trans
cg04379586_RPS10P2	0.000414347	0.000686542	0.670095905	0.670095905	trans
cg20196141_FAM174B	0.000414354	0.000686551	0.707221786	0.707221786	trans
cg14723307_RNU6-842P	0.000414357	0.000686553	-0.770097904	0.770097904	trans
cg22562494_CDK15	0.000414364	0.000686561	0.611151314	0.611151314	trans
cg15696658_BTBD18	0.000414366	0.000686561	0.603800522	0.603800522	trans
cg25716065_MRPS9-AS2	0.000414366	0.000686561	0.63714592	0.63714592	trans
cg27326027_LINC01153	0.000414372	0.000686563	0.585518061	0.585518061	trans
cg21077610_DBH	0.000414372	0.000686563	-0.655307127	0.655307127	trans
cg06320570_RPL4P2	0.000414373	0.000686563	-0.944676354	0.944676354	trans
cg07014154_OR10AD1	0.000414377	0.000686568	0.674018242	0.674018242	trans
cg08776711_IL6R	0.00041438	0.00068657	0.593491749	0.593491749	trans
cg08825286_AURKAP1	0.000414384	0.000686573	-0.802241248	0.802241248	trans
cg01474688_CFAP73	0.000414392	0.00068658	0.661196817	0.661196817	trans
cg24272257_RPSAP4	0.000414392	0.00068658	-0.665274215	0.665274215	trans
cg00773700_RNU6-536P	0.000414393	0.00068658	-0.703846396	0.703846396	trans
cg07930620_CDX2	0.000414394	0.00068658	-0.577685775	0.577685775	trans
cg14609104_COQ4	0.000414397	0.000686583	-0.896724808	0.896724808	trans
cg08868601_PRICKLE2-AS3	0.000414399	0.000686583	0.649328354	0.649328354	trans
cg27399957_ABCA1	0.000414402	0.000686586	0.62494172	0.62494172	trans
cg00569101_VIPAS39	0.000414404	0.000686586	1.847098709	1.847098709	trans
cg03728197_CAVIN3	0.000414406	0.000686586	0.825639715	0.825639715	trans
cg12482253_IGKJ5	0.000414412	0.000686593	-0.649706782	0.649706782	trans
cg22635676_PTH1R	0.000414413	0.000686593	-0.626044935	0.626044935	trans
cg11500903_FAM161A	0.000414417	0.000686598	0.637790976	0.637790976	trans
cg12740725_HSPE1P6	0.000414422	0.000686599	-0.840219278	0.840219278	trans
cg10032131_SEM1P1	0.000414423	0.000686599	-0.619511036	0.619511036	trans
cg02335117_DBF4P1	0.000414423	0.000686599	0.615952175	0.615952175	trans
cg24975986_SCYL2P1	0.000414427	0.000686604	0.632721768	0.632721768	trans
cg12388679_IGHG3	0.00041443	0.000686604	-0.603868603	0.603868603	trans
cg26378518_CTAGE3P	0.000414432	0.000686604	0.659753742	0.659753742	trans
cg18811157_DGAT2L7P	0.000414432	0.000686604	0.617125781	0.617125781	trans
cg01707795_NDST4	0.000414435	0.000686605	0.7740759	0.7740759	trans
cg25880954_UTS2R	0.000414436	0.000686605	-0.66479062	0.66479062	trans
cg26834504_LINC00174	0.000414438	0.000686606	0.62846893	0.62846893	trans
cg09987517_CDH4	0.000414445	0.000686611	-0.638350614	0.638350614	trans
cg13127920_RPL5P32	0.000414446	0.000686611	0.562051331	0.562051331	trans
cg06373377_LINC01364	0.000414447	0.000686611	0.682835541	0.682835541	trans
cg00306267_SNORA63	0.000414449	0.000686611	0.719328046	0.719328046	trans
cg15792487_TRBV10-1	0.00041445	0.000686611	0.637079495	0.637079495	trans
cg24310785_HOXC5	0.000414452	0.000686611	-2.616093687	2.616093687	trans
cg12046362_LIMS2	0.000414452	0.000686611	-0.583173	0.583173	trans
cg08935541_RN7SKP133	0.000414455	0.000686613	-0.689083846	0.689083846	trans
cg01413054_RNU6-1181P	0.000414457	0.000686614	0.599054657	0.599054657	trans
cg17106653_IGHV1-3	0.000414461	0.000686614	0.713366031	0.713366031	trans
cg08183125_LINC01153	0.000414461	0.000686614	0.575157023	0.575157023	trans
cg15048714_RN7SL497P	0.000414465	0.000686614	-0.627077271	0.627077271	trans
cg09739816_CDK15	0.000414466	0.000686614	0.611903589	0.611903589	trans
cg05201287_RNU6-746P	0.000414467	0.000686614	0.616957414	0.616957414	trans
cg07979387_PTPRK-AS1	0.000414467	0.000686614	0.629084973	0.629084973	trans
cg05558609_GUCY2C	0.000414469	0.000686614	0.692558505	0.692558505	trans
cg09495418_UPF1	0.000414471	0.000686615	0.650287745	0.650287745	trans
cg19046167_ATP6V0E1P3	0.000414475	0.00068662	-0.588042279	0.588042279	trans
cg12721163_IPO7P2	0.000414478	0.000686622	0.634460087	0.634460087	trans
cg18455249_TATDN1P1	0.000414486	0.000686632	0.61932527	0.61932527	trans
cg07905199_NDUFA9	0.000414489	0.000686635	-0.584900332	0.584900332	trans
cg22463819_KCNMB1	0.000414494	0.000686637	-0.724328722	0.724328722	trans
cg09781987_AK4P5	0.000414494	0.000686637	0.614404771	0.614404771	trans
cg08172177_TPSG1	0.000414495	0.000686637	-0.704343	0.704343	trans
cg23779220_GDI2P2	0.000414506	0.000686652	0.629948601	0.629948601	trans
cg22118691_PDC-AS1	0.000414509	0.000686656	0.629894856	0.629894856	trans
cg24503796_RPS7P2	0.000414515	0.000686663	0.640498926	0.640498926	trans
cg26883974_ANO3	0.000414518	0.000686664	0.706624467	0.706624467	trans
cg17669549_FAM242D	0.000414527	0.000686677	0.605940934	0.605940934	trans
cg23916780_MIS18A-AS1	0.000414532	0.00068668	0.608664891	0.608664891	trans
cg13446689_RNU6-541P	0.000414532	0.00068668	0.617742075	0.617742075	trans
cg12874961_RNU4-17P	0.000414539	0.000686688	0.679008221	0.679008221	trans
cg17438432_WASH8P	0.00041454	0.000686688	-0.621067908	0.621067908	trans
cg26974062_MIR1295A	0.000414542	0.000686689	0.627388793	0.627388793	trans
cg12624031_MIR181A2	0.000414544	0.00068669	0.887784948	0.887784948	trans
cg15224348_SNORD42B	0.000414547	0.00068669	0.631426974	0.631426974	trans
cg17181840_LINC01247	0.000414549	0.00068669	-0.705581739	0.705581739	trans
cg17181840_LINC01795	0.000414549	0.00068669	-0.705581739	0.705581739	trans
cg17537853_MAB21L1	0.000414554	0.000686696	0.60142931	0.60142931	trans
cg03266048_SNORD32A	0.000414563	0.000686708	0.636789321	0.636789321	trans
cg10301769_CNN2P11	0.000414577	0.000686728	-0.589119925	0.589119925	trans
cg06716182_TRAF3IP2-AS1	0.000414579	0.000686729	0.64183064	0.64183064	trans
cg04726019_AGAP10P	0.000414584	0.000686734	-0.599524922	0.599524922	trans
cg06246293_MIR511	0.000414593	0.000686747	0.673378922	0.673378922	trans
cg15006082_LINC02848	0.000414596	0.000686748	0.663281727	0.663281727	trans
cg07231446_TEKT4P2	0.000414597	0.000686748	-0.9278237	0.9278237	trans
cg23542134_RNU2-48P	0.000414602	0.000686754	0.623546076	0.623546076	trans
cg10852431_SLC30A2	0.000414605	0.000686754	-0.642919005	0.642919005	trans
cg22988305_TRBV20-1	0.000414606	0.000686754	-0.711638437	0.711638437	trans
cg24975986_SLC44A3-AS1	0.000414608	0.000686754	0.630432512	0.630432512	trans
cg25841491_ZNF577	0.000414611	0.000686754	0.891354646	0.891354646	trans
cg12847345_GPR152	0.000414611	0.000686754	-0.703800992	0.703800992	trans
cg19675272_RPS15AP29	0.000414612	0.000686754	0.653450445	0.653450445	trans
cg20630363_EYS	0.000414613	0.000686754	0.620649337	0.620649337	trans
cg01280849_PRSS48	0.000414619	0.000686761	0.624168765	0.624168765	trans
cg16991569_RN7SL497P	0.000414621	0.000686762	-0.634377607	0.634377607	trans
cg08454546_LINC01078	0.000414636	0.000686783	-0.617122847	0.617122847	trans
cg03986418_SNORD114-10	0.000414637	0.000686783	-0.620336489	0.620336489	trans
cg00504629_RNA5SP194	0.000414644	0.000686792	0.620646013	0.620646013	trans
cg09403144_MARK2P6	0.000414654	0.000686805	0.638199612	0.638199612	trans
cg19181996_ATP23	0.000414655	0.000686805	1.094842584	1.094842584	trans
cg23792679_OR52E8	0.000414657	0.000686805	0.651638501	0.651638501	trans
cg07773475_SRGAP3-AS3	0.000414659	0.000686806	0.624664631	0.624664631	trans
cg23314341_RNU6ATAC10P	0.000414661	0.000686806	0.65079939	0.65079939	trans
cg24004951_SNORD38C	0.000414662	0.000686806	-0.732202053	0.732202053	trans
cg25053413_LINC01473	0.000414664	0.000686807	0.612754248	0.612754248	trans
cg19703425_NPM1P37	0.000414672	0.000686815	-0.951743205	0.951743205	trans
cg26834504_CNN2P8	0.000414672	0.000686815	-0.590441422	0.590441422	trans
cg19996254_ACTBP15	0.000414675	0.000686815	0.610657143	0.610657143	trans
cg23307143_SNORD114-16	0.000414678	0.000686815	-0.592447364	0.592447364	trans
cg23307143_NPM1P51	0.000414678	0.000686815	-0.592447364	0.592447364	trans
cg23307143_RPS4XP15	0.000414678	0.000686815	-0.592447364	0.592447364	trans
cg05861871_CSN1S2AP	0.000414684	0.000686819	-0.613314634	0.613314634	trans
cg18400586_AKR1B10P1	0.000414684	0.000686819	0.579463479	0.579463479	trans
cg05816188_ZMYM4-AS1	0.000414687	0.000686822	0.632948614	0.632948614	trans
cg02336104_RNU6-729P	0.000414697	0.000686835	0.678600649	0.678600649	trans
cg01751057_RNA5SP310	0.000414699	0.000686836	0.63526951	0.63526951	trans
cg08219786_TSPAN10	0.0004147	0.000686836	-0.643681064	0.643681064	trans
cg10959048_RNA5SP152	0.000414702	0.000686836	-0.765935829	0.765935829	trans
cg12790874_RNU6-668P	0.000414713	0.00068685	-0.691333214	0.691333214	trans
cg13544811_SNORA71A	0.000414714	0.00068685	0.646599675	0.646599675	trans
cg20896351_FOLR2	0.000414715	0.00068685	-0.728192865	0.728192865	trans
cg18687588_PSORS1C2	0.000414718	0.000686852	0.604195936	0.604195936	trans
cg08825286_TRAJ11	0.000414727	0.000686863	-0.816625284	0.816625284	trans
cg12403996_LACRT	0.000414739	0.000686881	-0.59837049	0.59837049	trans
cg00282674_GOLGA8EP	0.000414741	0.000686882	-0.639961968	0.639961968	trans
cg16569147_SNORD52	0.000414752	0.000686897	-0.611392531	0.611392531	trans
cg11803285_CDK15	0.000414755	0.0006869	0.600839835	0.600839835	trans
cg05508245_GLMP	0.000414763	0.00068691	0.77192122	0.77192122	trans
cg03979788_PIGQ	0.000414764	0.00068691	-0.645771874	0.645771874	trans
cg14086880_PRB4	0.000414768	0.000686914	-0.658271729	0.658271729	trans
cg00558219_OR9A1P	0.000414783	0.000686925	0.6465795	0.6465795	trans
cg09223563_RNU1-94P	0.000414783	0.000686925	0.827761647	0.827761647	trans
cg01612190_NRXN2-AS1	0.000414783	0.000686925	-0.913753601	0.913753601	trans
cg13544811_REG1CP	0.000414785	0.000686925	-0.620419343	0.620419343	trans
cg13544811_MTND5P27	0.000414785	0.000686925	-0.620419343	0.620419343	trans
cg13544811_SLC6A18	0.000414785	0.000686925	-0.620419343	0.620419343	trans
cg17729630_RPS15P9	0.000414786	0.000686925	0.591797707	0.591797707	trans
cg06169048_IFI30	0.000414792	0.000686932	-0.615170328	0.615170328	trans
cg23115136_COL1A2	0.000414795	0.000686934	-0.58711305	0.58711305	trans
cg25994476_TM4SF1	0.000414797	0.000686934	0.605505144	0.605505144	trans
cg13260233_YWHAEP5	0.000414798	0.000686934	0.604407185	0.604407185	trans
cg01510218_ST13P10	0.000414799	0.000686934	0.620134379	0.620134379	trans
cg18024904_IGHV4-61	0.000414806	0.000686939	-0.634058881	0.634058881	trans
cg17162911_DLK1	0.000414806	0.000686939	0.56314125	0.56314125	trans
cg24434938_LINC02066	0.000414807	0.000686939	0.620277769	0.620277769	trans
cg17202948_OR7E103P	0.000414811	0.000686943	0.611162024	0.611162024	trans
cg04633141_VIT	0.000414816	0.000686948	-0.608034964	0.608034964	trans
cg08792416_NUP210P1	0.000414818	0.00068695	-0.709298381	0.709298381	trans
cg09911521_TRPC7	0.000414821	0.000686951	0.683685082	0.683685082	trans
cg15157699_RNU7-196P	0.000414823	0.000686951	0.67331521	0.67331521	trans
cg10277195_RAPSN	0.000414829	0.00068696	0.631419578	0.631419578	trans
cg15735438_CLEC12A-AS1	0.000414831	0.00068696	-0.636976807	0.636976807	trans
cg06757548_UNC5C	0.000414835	0.000686965	0.608412803	0.608412803	trans
cg09623286_SPATA31A1	0.000414841	0.000686972	-0.592741001	0.592741001	trans
cg10241871_LINC00408	0.000414843	0.000686972	0.589696132	0.589696132	trans
cg27455098_BCL11B	0.000414848	0.000686977	-0.661602883	0.661602883	trans
cg18716912_MIR561	0.00041485	0.000686977	0.65003383	0.65003383	trans
cg06697407_CD300LG	0.00041485	0.000686977	-0.752278381	0.752278381	trans
cg06295676_RPS15P9	0.000414855	0.000686982	-0.589112622	0.589112622	trans
cg00558219_IGHD3-3	0.000414858	0.000686983	0.643575456	0.643575456	trans
cg08825286_ACTG1P18	0.00041486	0.000686983	-0.740923838	0.740923838	trans
cg17225340_SOX9-AS1	0.000414861	0.000686983	0.604898822	0.604898822	trans
cg16218562_CECR7	0.000414865	0.000686983	0.63707847	0.63707847	trans
cg14949125_RPS27P15	0.000414868	0.000686983	0.646496781	0.646496781	trans
cg04365481_TAF1A-AS1	0.000414869	0.000686983	-0.650528727	0.650528727	trans
cg04608193_RNU6-244P	0.000414869	0.000686983	0.648918334	0.648918334	trans
cg26816564_CENPCP1	0.00041487	0.000686983	0.941903198	0.941903198	trans
cg12513911_NAALADL2-AS3	0.000414871	0.000686983	0.770064796	0.770064796	trans
cg02792740_NUP37	0.000414872	0.000686983	0.624120692	0.624120692	trans
cg25329734_RNU1-52P	0.000414873	0.000686983	0.676211898	0.676211898	trans
cg07905199_FBXO42	0.000414881	0.000686988	-0.577894687	0.577894687	trans
cg16064295_ARV1	0.000414881	0.000686988	-0.702711795	0.702711795	trans
cg19687532_SUCLA2P2	0.000414882	0.000686988	-0.594380109	0.594380109	trans
cg24520968_LINC01502	0.000414885	0.000686988	-0.616752792	0.616752792	trans
cg09506661_BEND3P1	0.000414886	0.000686988	-0.759795271	0.759795271	trans
cg14200350_MIR30A	0.000414886	0.000686988	0.653963541	0.653963541	trans
cg06320570_MBOAT4	0.000414895	0.000686997	-0.956276508	0.956276508	trans
cg01727128_AMIGO2	0.000414898	0.000686997	0.593332656	0.593332656	trans
cg26464592_SNRPCP11	0.000414899	0.000686997	-0.657861253	0.657861253	trans
cg07307760_RSL24D1P1	0.000414899	0.000686997	-0.708021248	0.708021248	trans
cg12150991_RNA5SP190	0.000414902	0.000686997	0.620943294	0.620943294	trans
cg14157525_RPL7L1P12	0.000414903	0.000686997	0.625397229	0.625397229	trans
cg07346595_GOLGA6L4	0.000414904	0.000686997	0.873889259	0.873889259	trans
cg16476991_SLC22A3	0.000414905	0.000686997	0.621356585	0.621356585	trans
cg08111847_SCGB2B2	0.000414905	0.000686997	0.597580576	0.597580576	trans
cg07416455_TRAV9-2	0.000414911	0.000686998	-0.636178148	0.636178148	trans
cg23209353_RFTN2	0.000414911	0.000686998	0.631183217	0.631183217	trans
cg05729372_LINC02013	0.000414913	0.000686998	-0.64170414	0.64170414	trans
cg15658784_KRTAP1-3	0.000414915	0.000686998	0.931566713	0.931566713	trans
cg02412345_CHCHD4P4	0.000414916	0.000686998	0.61658411	0.61658411	trans
cg08825286_ANGPTL3	0.000414917	0.000686998	-0.822381287	0.822381287	trans
cg15912082_TNFSF9	0.000414918	0.000686998	-0.650279523	0.650279523	trans
cg05407171_LINC02519	0.000414919	0.000686998	0.635509212	0.635509212	trans
cg17703391_FBXO36-IT1	0.000414925	0.000687005	0.623270609	0.623270609	trans
cg19776984_HELLS	0.000414926	0.000687005	-0.708857984	0.708857984	trans
cg20237815_RNA5SP115	0.00041493	0.000687008	0.679771339	0.679771339	trans
cg06747314_SNX18P13	0.000414932	0.000687009	-0.637659239	0.637659239	trans
cg07449080_SNX31	0.000414933	0.000687009	0.579721569	0.579721569	trans
cg25127975_RNU6-1249P	0.00041494	0.000687017	0.62141307	0.62141307	trans
cg09899171_TRIM49D2	0.000414941	0.000687017	0.645437447	0.645437447	trans
cg18455249_KCNMB2	0.000414949	0.000687027	0.597415901	0.597415901	trans
cg18251222_MIR181B2	0.00041495	0.000687027	-0.64218876	0.64218876	trans
cg16999170_OPN1SW	0.000414955	0.000687029	-0.619967727	0.619967727	trans
cg03015358_DMBT1L1	0.000414957	0.000687029	-0.671111484	0.671111484	trans
cg00127664_KLHL3	0.000414957	0.000687029	0.631827654	0.631827654	trans
cg16863678_ASB14	0.000414962	0.000687033	0.610645507	0.610645507	trans
cg05849431_TRIM42	0.000414962	0.000687033	-0.647371067	0.647371067	trans
cg18455249_IRAG2	0.000414971	0.000687045	0.612889711	0.612889711	trans
cg01053087_KIRREL2	0.000414973	0.000687046	-0.602175524	0.602175524	trans
cg06825375_LINC02614	0.000414979	0.000687051	0.647109647	0.647109647	trans
cg15607358_SLC25A27	0.00041498	0.000687051	0.634227217	0.634227217	trans
cg25033405_MAPT	0.000414981	0.000687051	-0.583114983	0.583114983	trans
cg16140565_WBP1LP1	0.000414992	0.000687067	-0.648582628	0.648582628	trans
cg09551249_OR51I2	0.000415009	0.000687092	0.627549086	0.627549086	trans
cg02792740_RNF145	0.000415018	0.000687104	0.629138417	0.629138417	trans
cg13714644_WASF1	0.00041502	0.000687104	0.611200847	0.611200847	trans
cg14450995_FAM185BP	0.000415024	0.000687109	0.636294718	0.636294718	trans
cg25205727_LINC02576	0.00041503	0.000687116	1.359065173	1.359065173	trans
cg23740067_RN7SKP26	0.000415037	0.000687122	-0.612573023	0.612573023	trans
cg03966685_SLC29A2	0.000415038	0.000687122	0.685590307	0.685590307	trans
cg01087869_NEK9	0.000415038	0.000687122	0.904746668	0.904746668	trans
cg25429830_SLC25A27	0.000415043	0.000687126	0.70346766	0.70346766	trans
cg25933167_MS4A2	0.000415044	0.000687126	0.616950685	0.616950685	trans
cg27478167_HOXA7	0.000415046	0.000687126	-0.625779247	0.625779247	trans
cg07615839_CGB2	0.000415047	0.000687126	0.602720739	0.602720739	trans
cg18452169_CCR6	0.00041505	0.000687126	-0.853412072	0.853412072	trans
cg22814961_FAAHP1	0.000415051	0.000687126	0.724660562	0.724660562	trans
cg10195698_LINC01878	0.000415052	0.000687126	0.636615553	0.636615553	trans
cg08687494_RNA5SP156	0.000415058	0.000687129	1.868681	1.868681	trans
cg09189551_RNU6-1336P	0.000415059	0.000687129	-0.645135238	0.645135238	trans
cg07588569_SHANK2-AS3	0.000415059	0.000687129	0.611296996	0.611296996	trans
cg16747922_RNU6-435P	0.000415061	0.000687129	0.602815442	0.602815442	trans
cg18477969_EHMT2-AS1	0.000415062	0.000687129	0.721066813	0.721066813	trans
cg05694098_ARHGEF2-AS1	0.000415065	0.000687133	0.798034029	0.798034029	trans
cg23194886_LINC02799	0.000415071	0.000687139	-0.634981462	0.634981462	trans
cg04243292_RN7SKP137	0.000415076	0.000687144	0.718792189	0.718792189	trans
cg25479848_MIEF1	0.000415077	0.000687144	-0.618923491	0.618923491	trans
cg03341469_OR51I2	0.000415082	0.000687151	0.631787187	0.631787187	trans
cg08845392_BHMT	0.000415085	0.000687152	1.726521667	1.726521667	trans
cg05873635_DNMT3AP1	0.000415087	0.000687154	0.635188367	0.635188367	trans
cg02241545_HNRNPA1P6	0.00041509	0.000687155	-0.617477485	0.617477485	trans
cg12846784_LINC01777	0.000415102	0.000687171	-0.604046729	0.604046729	trans
cg09506610_APOC3	0.000415104	0.000687171	-0.577953582	0.577953582	trans
cg18180710_ADAM12	0.000415104	0.000687171	0.658690119	0.658690119	trans
cg17669549_MIR548E	0.000415107	0.000687171	0.618366914	0.618366914	trans
cg09887955_ANKRD9	0.000415108	0.000687171	0.603518905	0.603518905	trans
cg20407708_SEPTIN14P1	0.000415111	0.000687173	-0.600561462	0.600561462	trans
cg11169621_RPL21P110	0.000415112	0.000687173	0.602534724	0.602534724	trans
cg12156661_UNC5C	0.000415113	0.000687173	0.961949115	0.961949115	trans
cg10991855_GPR149	0.000415118	0.000687178	-0.602819375	0.602819375	trans
cg00154829_HOXA5	0.000415124	0.000687185	0.595803527	0.595803527	trans
cg15713912_UNC5C	0.000415128	0.000687187	0.616349997	0.616349997	trans
cg15465092_LINC01819	0.000415128	0.000687187	-0.902694049	0.902694049	trans
cg24975986_HPX	0.00041513	0.000687187	0.612583162	0.612583162	trans
cg20630363_UGT1A1	0.000415131	0.000687187	0.618421573	0.618421573	trans
cg27391934_NUP210P1	0.000415133	0.000687187	-0.620511606	0.620511606	trans
cg18447344_RN7SKP121	0.000415135	0.000687188	-0.583200696	0.583200696	trans
cg02493602_CRYGD	0.000415148	0.000687206	0.633837199	0.633837199	trans
cg25740652_DMRTA1	0.000415151	0.00068721	0.631380337	0.631380337	trans
cg13969584_RN7SL346P	0.000415159	0.000687221	0.722844997	0.722844997	trans
cg13877915_MTCO3P21	0.000415161	0.000687221	0.626511672	0.626511672	trans
cg13885437_RNU7-196P	0.000415165	0.000687224	0.610059542	0.610059542	trans
cg09324359_RPL19P18	0.000415169	0.000687227	0.625152538	0.625152538	trans
cg07905199_CYTH1	0.00041517	0.000687227	-0.619570614	0.619570614	trans
cg19015264_RNU6-1065P	0.000415173	0.000687229	0.643255469	0.643255469	trans
cg20684251_PIPOX	0.000415177	0.000687234	-0.727427966	0.727427966	trans
cg11799851_RN7SKP259	0.000415181	0.000687238	0.665624482	0.665624482	trans
cg16000638_RNU6-219P	0.000415183	0.000687238	0.585290888	0.585290888	trans
cg14990842_MED28P7	0.000415186	0.000687241	0.625217436	0.625217436	trans
cg14039968_RPL39P25	0.000415188	0.000687241	-0.692068679	0.692068679	trans
cg07068554_JPT1P1	0.00041519	0.000687242	0.630731318	0.630731318	trans
cg21287367_MRPL45P2	0.000415192	0.000687243	0.674142688	0.674142688	trans
cg21287367_SRSF3P6	0.000415197	0.000687249	-0.660951113	0.660951113	trans
cg06716182_LRRTM2	0.000415206	0.000687261	0.634497177	0.634497177	trans
cg13867915_DCDC2C	0.000415211	0.000687264	0.627867247	0.627867247	trans
cg16656119_MIR586	0.000415211	0.000687264	0.593664589	0.593664589	trans
cg18477969_DLL4	0.000415214	0.000687264	0.703707612	0.703707612	trans
cg19778003_RNU1-93P	0.000415214	0.000687264	0.627741565	0.627741565	trans
cg16798839_USP17L5	0.00041522	0.000687271	-0.586757792	0.586757792	trans
cg14855874_RPS23P5	0.000415222	0.000687271	0.613545509	0.613545509	trans
cg11960435_SPEM1	0.000415223	0.000687271	-0.629622678	0.629622678	trans
cg26517283_MTND3P9	0.00041523	0.000687278	-0.75019064	0.75019064	trans
cg02792740_SENP8	0.000415233	0.000687278	0.626157014	0.626157014	trans
cg22797354_HMGN2P31	0.000415235	0.000687278	-0.644467458	0.644467458	trans
cg03397234_USP50	0.000415236	0.000687278	-0.605300166	0.605300166	trans
cg19653415_BASP1-AS1	0.000415238	0.000687278	-0.733638894	0.733638894	trans
cg00595889_RPL7P4	0.000415239	0.000687278	0.605596529	0.605596529	trans
cg15741247_CPA4	0.000415239	0.000687278	0.583000173	0.583000173	trans
cg07738820_RBMXP1	0.000415244	0.00068728	0.654222746	0.654222746	trans
cg03486265_PRICKLE2-AS3	0.000415245	0.00068728	0.650534566	0.650534566	trans
cg16181973_TBC1D28	0.000415246	0.00068728	-0.629347428	0.629347428	trans
cg02792740_RNF11	0.000415254	0.00068728	0.616134141	0.616134141	trans
cg00970279_RNA5SP174	0.000415255	0.00068728	0.640057439	0.640057439	trans
cg12638476_SLC43A1	0.000415257	0.00068728	-0.625693906	0.625693906	trans
cg06195376_PRR23C	0.000415261	0.00068728	0.746674473	0.746674473	trans
cg06195376_TRIM64EP	0.000415261	0.00068728	0.746674473	0.746674473	trans
cg06195376_RPS29P27	0.000415261	0.00068728	0.746674473	0.746674473	trans
cg06195376_RNU6-371P	0.000415261	0.00068728	0.746674473	0.746674473	trans
cg09283818_RNU5E-9P	0.000415269	0.00068728	0.616205167	0.616205167	trans
cg14054162_RPS29P20	0.00041527	0.00068728	-0.690527023	0.690527023	trans
cg10097323_TIMM8BP1	0.000415271	0.00068728	-0.790031678	0.790031678	trans
cg23078472_RN7SL568P	0.000415274	0.00068728	0.599950556	0.599950556	trans
cg20126741_RNA5SP72	0.000415275	0.00068728	0.484352703	0.484352703	trans
cg20126741_NPM1P10	0.000415275	0.00068728	0.484352703	0.484352703	trans
cg20126741_RN7SKP280	0.000415275	0.00068728	0.484352703	0.484352703	trans
cg20126741_RN7SKP146	0.000415275	0.00068728	0.484352703	0.484352703	trans
cg20126741_MTCYBP39	0.000415275	0.00068728	-0.484352703	0.484352703	trans
cg20126741_SOCS5P5	0.000415275	0.00068728	-0.484352703	0.484352703	trans
cg20126741_LINC02654	0.000415275	0.00068728	-0.484352703	0.484352703	trans
cg14852063_RNU6-1065P	0.000415276	0.00068728	0.641378854	0.641378854	trans
cg24975986_TBCK	0.000415276	0.00068728	0.632922794	0.632922794	trans
cg16278658_H2BC16P	0.000415279	0.000687281	-0.806097475	0.806097475	trans
cg04365481_CDC42P6	0.00041528	0.000687281	-0.645430348	0.645430348	trans
cg08325191_LINC00615	0.000415283	0.000687283	-0.604231566	0.604231566	trans
cg06736785_CENPB	0.000415288	0.000687287	0.606114754	0.606114754	trans
cg05760489_RNU6-1093P	0.000415288	0.000687287	0.635198054	0.635198054	trans
cg07894530_CDK15	0.000415294	0.000687293	0.602709489	0.602709489	trans
cg09443479_RAB11AP1	0.000415299	0.000687299	-0.620940837	0.620940837	trans
cg24622985_ONECUT1	0.00041532	0.000687332	-0.62683062	0.62683062	trans
cg23669855_B4GALT4-AS1	0.000415326	0.000687338	0.614914678	0.614914678	trans
cg26686753_RNU2-48P	0.000415336	0.000687348	-0.622345232	0.622345232	trans
cg10973146_RPS10P18	0.000415336	0.000687348	-0.64107871	0.64107871	trans
cg15298486_COX4I2	0.000415338	0.000687348	0.653169515	0.653169515	trans
cg01881536_RPL19P18	0.000415338	0.000687348	0.597664803	0.597664803	trans
cg07016261_ZNF26	0.000415342	0.000687351	0.639535467	0.639535467	trans
cg03894103_MIR1256	0.000415346	0.000687356	0.62697102	0.62697102	trans
cg14357008_PRPH2	0.00041535	0.00068736	0.839869122	0.839869122	trans
cg15895339_RNY4P14	0.000415356	0.000687364	0.641647325	0.641647325	trans
cg13655986_SLC30A10	0.000415356	0.000687364	-0.61993936	0.61993936	trans
cg04608193_GOLGA8EP	0.000415357	0.000687364	-0.639120742	0.639120742	trans
cg10894164_MYO9B	0.000415359	0.000687365	-0.649803782	0.649803782	trans
cg25421560_IGHV3-66	0.000415365	0.000687372	-0.644788222	0.644788222	trans
cg12775659_RNU1-146P	0.000415367	0.000687372	0.62127912	0.62127912	trans
cg04887089_LINC02614	0.000415371	0.000687377	0.687152505	0.687152505	trans
cg03699103_FBLN7	0.000415374	0.000687378	-0.796623197	0.796623197	trans
cg09235504_CEACAM18	0.000415383	0.000687385	-1.020153339	1.020153339	trans
cg23380468_RPL23AP25	0.000415385	0.000687385	0.623395752	0.623395752	trans
cg08762534_MIR548F3	0.000415385	0.000687385	0.622310861	0.622310861	trans
cg05508245_ZC3H11A	0.000415386	0.000687385	0.790983324	0.790983324	trans
cg05492735_RN7SL704P	0.000415387	0.000687385	0.924808253	0.924808253	trans
cg07201614_RPL36AP41	0.000415387	0.000687385	0.604475953	0.604475953	trans
cg05858042_KAZN-AS1	0.000415393	0.000687391	0.640218967	0.640218967	trans
cg03380512_RNU6-723P	0.000415394	0.000687391	0.609842057	0.609842057	trans
cg12944418_GLULP4	0.0004154	0.000687395	-0.61887496	0.61887496	trans
cg15465092_SLC13A5	0.0004154	0.000687395	-0.909038173	0.909038173	trans
cg23616233_PNPLA1	0.000415403	0.000687395	0.618254307	0.618254307	trans
cg00711529_RNA5SP242	0.000415403	0.000687395	0.694353008	0.694353008	trans
cg05508245_POLR2I	0.000415408	0.000687398	0.781110744	0.781110744	trans
cg27399957_CARMIL1	0.000415408	0.000687398	0.652900886	0.652900886	trans
cg04662079_U2AF1L4	0.000415413	0.000687405	-0.714016322	0.714016322	trans
cg04387068_RPS3AP39	0.000415419	0.000687409	0.614838661	0.614838661	trans
cg18447344_LINC01614	0.000415419	0.000687409	0.529358985	0.529358985	trans
cg13783444_LINC01874	0.000415434	0.000687424	0.612417574	0.612417574	trans
cg13783444_RNA5SP89	0.000415434	0.000687424	0.612417574	0.612417574	trans
cg13783444_SNORD32B	0.000415434	0.000687424	0.612417574	0.612417574	trans
cg13934046_CYP4Z1	0.000415435	0.000687424	0.651033485	0.651033485	trans
cg09603381_SNORD99	0.000415444	0.000687436	0.619318969	0.619318969	trans
cg15509969_LINC02344	0.000415445	0.000687436	3.649852539	3.649852539	trans
cg11386978_RNU5F-6P	0.000415447	0.000687436	-0.616472622	0.616472622	trans
cg27483382_SNORA5B	0.000415448	0.000687436	-1.18754977	1.18754977	trans
cg24604214_RPSAP13	0.000415453	0.000687441	0.760900843	0.760900843	trans
cg10706817_IGSF22	0.000415457	0.000687444	0.662077843	0.662077843	trans
cg22597914_TEX14	0.000415458	0.000687444	0.641322123	0.641322123	trans
cg08698035_RPS17P7	0.000415466	0.000687455	-0.70395814	0.70395814	trans
cg24287110_THOC7-AS1	0.000415471	0.000687461	0.627350142	0.627350142	trans
cg07801742_HDC	0.000415474	0.000687462	0.608167648	0.608167648	trans
cg20683445_BPIFC	0.000415482	0.000687471	1.01246306	1.01246306	trans
cg01240662_GUCA1B	0.000415482	0.000687471	0.620749631	0.620749631	trans
cg17355385_OR6P1	0.000415485	0.000687473	-0.593490951	0.593490951	trans
cg14924064_RN7SL293P	0.00041549	0.000687473	0.551629812	0.551629812	trans
cg03741498_RNU6-787P	0.000415491	0.000687473	0.656249718	0.656249718	trans
cg12227626_SPAG11B	0.000415492	0.000687473	0.639437862	0.639437862	trans
cg12227626_SPAG11A	0.000415492	0.000687473	0.639437862	0.639437862	trans
cg04365481_SLC49A3	0.000415493	0.000687473	0.651303065	0.651303065	trans
cg16992039_TOR1BP1	0.000415495	0.000687475	-0.770632719	0.770632719	trans
cg12356249_RN7SL274P	0.0004155	0.000687479	-1.585799773	1.585799773	trans
cg21236655_RNU6-95P	0.000415504	0.000687482	-0.624171269	0.624171269	trans
cg08849558_RNU6-160P	0.000415505	0.000687482	0.595577968	0.595577968	trans
cg13867915_MIR659	0.000415509	0.000687485	-0.641223039	0.641223039	trans
cg15016771_COL10A1	0.00041551	0.000687485	0.658595729	0.658595729	trans
cg14099685_HLA-DPB1	0.000415517	0.000687495	-0.627725784	0.627725784	trans
cg05512100_RNA5SP194	0.00041552	0.000687497	0.648950805	0.648950805	trans
cg06301252_TCEANC2	0.000415525	0.000687501	0.662274948	0.662274948	trans
cg13468961_ASS1P10	0.000415526	0.000687501	-0.634181444	0.634181444	trans
cg08258896_OR51Q1	0.000415527	0.000687501	0.650202076	0.650202076	trans
cg08936603_RNU6-806P	0.000415532	0.000687502	0.645736048	0.645736048	trans
cg27574929_UCN3	0.000415532	0.000687502	-0.737175333	0.737175333	trans
cg12666727_TMEM18-DT	0.000415533	0.000687502	0.678152758	0.678152758	trans
cg00879723_RNU6-336P	0.000415535	0.000687504	0.678797933	0.678797933	trans
cg08926642_FAM242A	0.000415539	0.000687506	0.642933247	0.642933247	trans
cg20337110_CPTP	0.00041554	0.000687506	-0.717504421	0.717504421	trans
cg14243991_HOXC9	0.000415543	0.000687508	-0.610853199	0.610853199	trans
cg16442814_RNU6-1241P	0.000415553	0.000687521	-0.628602397	0.628602397	trans
cg12553365_RNU4-41P	0.000415554	0.000687521	0.616231153	0.616231153	trans
cg24503796_MIR548F3	0.000415561	0.000687531	0.621857405	0.621857405	trans
cg08403010_RNU6-969P	0.00041557	0.000687541	-0.632660191	0.632660191	trans
cg08691237_IGKV1-8	0.000415571	0.000687541	-0.598561784	0.598561784	trans
cg12835135_UFL1-AS1	0.00041558	0.000687553	0.598722908	0.598722908	trans
cg08018007_STAB1	0.000415581	0.000687553	-0.690481854	0.690481854	trans
cg05979484_RN7SKP259	0.000415584	0.000687554	0.629828786	0.629828786	trans
cg09964061_PPIAP82	0.000415586	0.000687554	-0.59805707	0.59805707	trans
cg16255663_GJD2	0.000415587	0.000687554	0.614706184	0.614706184	trans
cg08018007_SCARF1	0.000415588	0.000687554	-0.6844232	0.6844232	trans
cg19647370_SNRPCP11	0.00041559	0.000687554	-0.631001168	0.631001168	trans
cg03380512_RIC3	0.000415602	0.000687569	0.613124627	0.613124627	trans
cg17777432_SLC35E4	0.000415602	0.000687569	0.604977189	0.604977189	trans
cg19408572_MIR873	0.000415604	0.000687571	-0.712021485	0.712021485	trans
cg05821771_PUDPP3	0.000415612	0.000687579	-0.555559167	0.555559167	trans
cg08935541_OR8B1P	0.000415613	0.000687579	-0.640007867	0.640007867	trans
cg13864165_RNU6-525P	0.000415619	0.000687585	-0.662838492	0.662838492	trans
ch.12.1017720R_HTR5A	0.000415619	0.000687585	0.607967759	0.607967759	trans
cg10894164_ZSCAN4	0.000415622	0.000687587	0.563970349	0.563970349	trans
cg14044167_CCDC83	0.000415625	0.000687588	0.606937287	0.606937287	trans
cg15471398_KIF27	0.000415627	0.000687588	0.723118098	0.723118098	trans
cg22662645_NXPH1	0.000415628	0.000687588	0.682995468	0.682995468	trans
cg03623045_WDR4P2	0.000415629	0.000687588	-0.636457742	0.636457742	trans
cg02792740_METTL23	0.000415634	0.000687593	0.635519524	0.635519524	trans
cg11791922_MMADHC-DT	0.000415639	0.000687596	0.686389103	0.686389103	trans
cg24366383_RPL5P8	0.000415642	0.000687596	0.603240765	0.603240765	trans
cg15713912_ARMC2-AS1	0.000415643	0.000687596	0.624897251	0.624897251	trans
cg12584394_HSPA8P16	0.000415643	0.000687596	0.697742989	0.697742989	trans
cg20847746_H2BC16P	0.000415645	0.000687596	-0.661054078	0.661054078	trans
cg01507342_CYP46A1	0.000415645	0.000687596	0.605558119	0.605558119	trans
cg20241816_RPL37P18	0.000415646	0.000687596	0.624128899	0.624128899	trans
cg16503053_RNF10	0.000415651	0.0006876	0.600327409	0.600327409	trans
cg23424043_MTCO1P8	0.000415653	0.000687602	-0.607873584	0.607873584	trans
cg16029260_TPM3P7	0.00041566	0.000687611	0.663015451	0.663015451	trans
cg24933702_RPS3AP39	0.000415663	0.000687613	0.689538854	0.689538854	trans
cg05516020_NUTM2E	0.000415665	0.000687613	0.640662347	0.640662347	trans
cg09128733_ZNF154	0.000415675	0.000687628	0.610877506	0.610877506	trans
cg22280068_XAF1	0.000415681	0.000687633	-0.634481947	0.634481947	trans
cg11803838_LINC02789	0.000415683	0.000687633	4.387899348	4.387899348	trans
cg27324576_SETP6	0.000415683	0.000687633	0.64981045	0.64981045	trans
cg12488096_OR5AK2	0.000415692	0.000687642	-0.645315018	0.645315018	trans
cg22996185_RNU6-402P	0.000415692	0.000687642	0.695560977	0.695560977	trans
cg23296665_FGD4	0.000415702	0.000687649	0.764028024	0.764028024	trans
cg05433549_GRIK3	0.000415704	0.000687649	-1.009117777	1.009117777	trans
cg24334648_RPS23P5	0.000415705	0.000687649	0.660694441	0.660694441	trans
cg08936603_PEX5	0.000415706	0.000687649	-0.629044536	0.629044536	trans
cg09830308_NUP35P2	0.000415707	0.000687649	-0.624747617	0.624747617	trans
cg18313144_HES6	0.000415707	0.000687649	-0.664737571	0.664737571	trans
cg24976563_MIR331	0.000415708	0.000687649	0.63192947	0.63192947	trans
cg14635573_CFL1P1	0.000415709	0.000687649	-0.656752967	0.656752967	trans
cg12916198_RNU7-185P	0.00041571	0.000687649	-0.62069129	0.62069129	trans
cg21434761_RNU6-858P	0.000415713	0.00068765	2.116709464	2.116709464	trans
cg13918811_HMGA2-AS1	0.000415715	0.000687651	0.625950432	0.625950432	trans
cg10499042_RAB3IL1	0.000415716	0.000687651	-0.738824172	0.738824172	trans
cg03380512_OR5K2	0.000415724	0.00068766	0.611382289	0.611382289	trans
cg13381243_WDR27	0.000415725	0.00068766	0.607125177	0.607125177	trans
cg08258867_UNC5C	0.000415726	0.00068766	0.630537653	0.630537653	trans
cg23522611_CPA3	0.000415728	0.00068766	0.627085558	0.627085558	trans
cg08189964_LINC01153	0.000415736	0.000687668	0.566579137	0.566579137	trans
cg06726118_AKR1C1	0.000415736	0.000687668	0.625277144	0.625277144	trans
cg02792740_PSMD5	0.000415742	0.000687675	0.62267738	0.62267738	trans
cg10726445_RNA5SP37	0.000415744	0.000687675	0.65769545	0.65769545	trans
cg00879723_ZNF747	0.000415747	0.000687678	0.679732991	0.679732991	trans
cg06619035_MTCYBP34	0.000415756	0.00068769	-0.687928591	0.687928591	trans
cg04365481_TRAF2	0.00041576	0.000687695	0.664089601	0.664089601	trans
cg00661090_RNU6-746P	0.000415763	0.000687697	0.615945963	0.615945963	trans
cg10486424_RNA5SP247	0.000415767	0.000687701	0.635747718	0.635747718	trans
cg25130590_SLC8A2	0.000415775	0.000687711	0.617368599	0.617368599	trans
cg06716182_ATG12P2	0.000415784	0.000687724	0.622357399	0.622357399	trans
cg09640764_GAPDHP47	0.000415791	0.000687728	1.077846509	1.077846509	trans
cg26296941_RPS2P28	0.000415793	0.000687728	0.618903714	0.618903714	trans
cg13973727_NKX1-1	0.000415793	0.000687728	-0.617755827	0.617755827	trans
cg11500903_LINC00544	0.000415805	0.000687745	0.596718851	0.596718851	trans
cg09227800_SLC26A3	0.000415806	0.000687745	-0.638617431	0.638617431	trans
cg05302915_EEF1A1P12	0.000415808	0.000687746	-0.665199771	0.665199771	trans
cg06531701_ABCA10	0.000415818	0.000687758	0.631211233	0.631211233	trans
cg15895339_RN7SL37P	0.000415819	0.000687758	0.632861978	0.632861978	trans
cg26376241_RNA5SP194	0.000415828	0.000687766	0.63210259	0.63210259	trans
cg04365481_ZNF573	0.000415829	0.000687766	-0.660454133	0.660454133	trans
cg00299286_IMP3P1	0.00041583	0.000687766	-0.602224622	0.602224622	trans
cg02680566_XKR9	0.00041583	0.000687766	0.606738776	0.606738776	trans
cg03341469_SEPTIN14	0.000415833	0.000687767	0.632374194	0.632374194	trans
cg02736583_CA1	0.000415835	0.000687767	0.623391512	0.623391512	trans
cg13139697_RN7SL497P	0.000415836	0.000687767	-0.628000477	0.628000477	trans
cg04456235_LINC01264	0.000415841	0.000687767	0.575071716	0.575071716	trans
cg14549869_RPS15AP3	0.000415841	0.000687767	-0.633153932	0.633153932	trans
cg18851570_ATG12P2	0.000415842	0.000687767	0.63527294	0.63527294	trans
cg18626958_IL31RA	0.000415843	0.000687767	0.584076117	0.584076117	trans
cg14414949_SNORD111B	0.000415844	0.000687767	0.692960579	0.692960579	trans
cg21946824_RNVU1-15	0.000415846	0.000687767	0.631563256	0.631563256	trans
cg17653352_RNU6-815P	0.000415848	0.000687767	-0.69628521	0.69628521	trans
cg16999170_RNU1-62P	0.000415851	0.000687767	-0.607566075	0.607566075	trans
cg00859434_RPS7P2	0.000415851	0.000687767	0.640842624	0.640842624	trans
cg06338987_NXPE2	0.000415852	0.000687767	0.651393117	0.651393117	trans
cg25486571_SPO11	0.000415853	0.000687767	-0.729349284	0.729349284	trans
cg13880275_HTATIP2	0.000415855	0.000687768	-0.659807349	0.659807349	trans
cg25869196_SNORD42B	0.000415864	0.00068778	0.627125157	0.627125157	trans
cg01665243_TMTC2	0.000415868	0.000687782	0.686539973	0.686539973	trans
cg02792740_LIPA	0.000415869	0.000687782	0.623949776	0.623949776	trans
cg27143070_SLC4A5	0.00041587	0.000687782	0.64960922	0.64960922	trans
cg02063485_RGS22	0.000415871	0.000687782	0.635810301	0.635810301	trans
cg05508245_NELFCD	0.000415875	0.000687784	0.783764637	0.783764637	trans
cg20803916_CFAP54	0.000415879	0.00068779	0.606145695	0.606145695	trans
cg06779317_SULT1B1	0.000415887	0.0006878	0.780476933	0.780476933	trans
cg01620164_VWFP1	0.000415905	0.000687823	0.678425938	0.678425938	trans
cg10411339_TRIML2	0.000415906	0.000687823	0.608812851	0.608812851	trans
cg05828925_RPL5P8	0.000415909	0.000687823	0.619149706	0.619149706	trans
cg13248604_OR2A3P	0.00041591	0.000687823	1.07630223	1.07630223	trans
cg14733725_PFN1P4	0.000415911	0.000687823	0.611686743	0.611686743	trans
cg27470654_BST2	0.000415911	0.000687823	-0.640010918	0.640010918	trans
cg07096305_DYNLT5	0.000415919	0.000687834	0.612951107	0.612951107	trans
cg07551395_IFNA12P	0.000415921	0.000687835	0.605839997	0.605839997	trans
cg25325723_SNORD63B	0.000415929	0.000687845	0.656006353	0.656006353	trans
cg02792740_RTN3	0.000415931	0.000687845	0.611768698	0.611768698	trans
cg26701785_RPL35AP	0.000415932	0.000687845	-1.110067101	1.110067101	trans
cg14243991_LINC01753	0.000415934	0.000687845	0.593051102	0.593051102	trans
cg00572650_CCNG2	0.000415937	0.000687848	0.677157037	0.677157037	trans
cg11095122_LINC01052	0.000415942	0.000687851	-0.596055729	0.596055729	trans
cg26250129_CHCHD4P4	0.000415942	0.000687851	0.6265612	0.6265612	trans
cg09023892_ENPP7P2	0.000415943	0.000687851	0.594548175	0.594548175	trans
cg03015358_CTAGE3P	0.000415954	0.000687865	0.685999256	0.685999256	trans
cg08818130_NFIB	0.000415955	0.000687865	-0.915584841	0.915584841	trans
cg18027157_PCSK1	0.000415961	0.000687869	0.619649985	0.619649985	trans
cg02616251_NDRG4	0.000415961	0.000687869	0.78565	0.78565	trans
cg23128949_PDZRN3-AS1	0.000415962	0.000687869	-0.592839608	0.592839608	trans
cg10761315_SLC9A2	0.000415968	0.000687873	0.618567325	0.618567325	trans
cg05077566_FBXL21P	0.000415968	0.000687873	-0.682199201	0.682199201	trans
cg25037011_LINC02802	0.000415976	0.000687881	-0.646686815	0.646686815	trans
cg25994476_SSBL5P	0.000415978	0.000687881	0.632189303	0.632189303	trans
cg16490124_TSPAN2	0.00041598	0.000687881	0.605705319	0.605705319	trans
cg01451277_LINC01870	0.000415982	0.000687881	-0.660598981	0.660598981	trans
cg27236218_DLX2-DT	0.000415986	0.000687881	-0.692313224	0.692313224	trans
cg11983006_LINC01429	0.000415986	0.000687881	-0.614955555	0.614955555	trans
cg02443896_IPO7P2	0.000415986	0.000687881	0.625271832	0.625271832	trans
cg01772677_LINC00304	0.000415987	0.000687881	-0.612725817	0.612725817	trans
cg09223563_RPL37P12	0.000415988	0.000687881	0.842610581	0.842610581	trans
cg27631718_RNA5SP46	0.000415989	0.000687881	-0.694432624	0.694432624	trans
cg07474672_CENPU	0.000415992	0.000687883	-0.651734212	0.651734212	trans
cg02784823_NIBAN1	0.000415993	0.000687883	0.624894572	0.624894572	trans
cg16619721_OR10AD1	0.000415995	0.000687884	0.661024922	0.661024922	trans
cg20150659_TEKT4P2	0.000415997	0.000687884	-0.679917898	0.679917898	trans
cg26603459_ARF1P2	0.000416	0.000687884	0.606021754	0.606021754	trans
cg25699417_SIGLEC1	0.000416	0.000687884	-0.775633214	0.775633214	trans
cg01316642_RASGRF1	0.000416001	0.000687884	-0.616859523	0.616859523	trans
cg01053087_SCGB1D2	0.000416003	0.000687884	0.590796922	0.590796922	trans
cg08991255_RN7SL541P	0.000416023	0.000687914	0.598545038	0.598545038	trans
cg04525852_UBE2V1P11	0.000416026	0.000687917	0.628231284	0.628231284	trans
cg14710552_SLC25A24P2	0.000416029	0.000687919	1.394053894	1.394053894	trans
cg07509352_RPL23AP85	0.000416035	0.000687924	-0.677838698	0.677838698	trans
cg02593734_LMX1B	0.000416036	0.000687924	-0.718611764	0.718611764	trans
cg11500903_LINC01671	0.000416037	0.000687924	0.623427996	0.623427996	trans
cg13762777_SRRM2-AS1	0.000416047	0.000687938	-0.618545979	0.618545979	trans
cg12149851_MNX1-AS1	0.000416052	0.000687943	-0.603606579	0.603606579	trans
cg05194316_SELENOV	0.000416055	0.000687946	-0.607371876	0.607371876	trans
cg16090801_ELSPBP1	0.000416063	0.000687955	0.621796082	0.621796082	trans
cg06747314_SLC38A11	0.000416063	0.000687955	-0.634798883	0.634798883	trans
cg07353306_AQP1	0.000416072	0.000687967	-0.621951271	0.621951271	trans
cg21668166_SLC9B1P4	0.000416079	0.000687975	0.586827423	0.586827423	trans
cg20802509_RGPD4-AS1	0.000416085	0.000687983	-0.642608744	0.642608744	trans
cg19081270_ZFAT	0.00041609	0.000687986	0.638353722	0.638353722	trans
cg04299170_RN7SKP65	0.00041609	0.000687986	0.631028768	0.631028768	trans
cg22280068_RDH16	0.000416092	0.000687986	-0.659874848	0.659874848	trans
cg03986691_RPS3AP39	0.000416102	0.000687999	0.624740945	0.624740945	trans
cg12861945_IGLV4-60	0.000416106	0.000687999	0.583341907	0.583341907	trans
cg15654458_GSX2	0.000416106	0.000687999	-0.736059804	0.736059804	trans
cg14521435_DEFB103A	0.000416106	0.000687999	0.620519233	0.620519233	trans
cg19973291_MAGI2	0.000416107	0.000687999	0.653566261	0.653566261	trans
cg18323236_OR2A4	0.000416109	0.000687999	0.622258236	0.622258236	trans
cg03371439_CHSY3	0.000416112	0.000688001	-0.749448353	0.749448353	trans
cg13019502_PSMD10P1	0.000416116	0.000688004	0.63016349	0.63016349	trans
cg01686736_OR7G3	0.00041612	0.000688008	0.632429018	0.632429018	trans
cg15541606_UBDP1	0.000416127	0.000688018	-0.645103754	0.645103754	trans
cg21189438_LTF	0.000416129	0.000688019	-0.595405528	0.595405528	trans
cg09107912_CHCHD2P8	0.000416134	0.000688025	0.646095225	0.646095225	trans
cg03958058_CELF2-AS1	0.000416139	0.00068803	-0.620105534	0.620105534	trans
cg13353160_PPIL1P1	0.000416143	0.000688034	0.62102657	0.62102657	trans
cg09627057_ZNF876P	0.000416151	0.000688044	0.59656653	0.59656653	trans
cg26563696_FGF7	0.000416156	0.000688046	0.641689153	0.641689153	trans
cg00444906_RPS3AP11	0.000416158	0.000688046	0.598827239	0.598827239	trans
cg26435670_IGF2BP2-AS1	0.000416159	0.000688046	0.66427116	0.66427116	trans
cg27574929_TCP11	0.000416159	0.000688046	-0.742941641	0.742941641	trans
cg02682924_RNU6-1249P	0.00041616	0.000688046	-0.634964132	0.634964132	trans
cg20328379_ADAD1	0.000416166	0.000688054	-0.690294359	0.690294359	trans
cg15741247_SIM2	0.000416168	0.000688055	0.623289923	0.623289923	trans
cg17047513_PDC-AS1	0.000416174	0.000688059	0.624003453	0.624003453	trans
cg06400006_HNRNPA1P40	0.000416174	0.000688059	0.602014458	0.602014458	trans
cg03734225_KATNBL1P3	0.000416182	0.00068807	-0.605590991	0.605590991	trans
cg02067491_TMEM256P1	0.000416184	0.00068807	-0.639890183	0.639890183	trans
cg17686337_SNORD77B	0.000416193	0.00068807	1.833000028	1.833000028	trans
cg09176287_THRB-IT1	0.000416194	0.00068807	0.61764737	0.61764737	trans
cg02025578_LGALS3	0.000416195	0.00068807	-0.605053267	0.605053267	trans
cg25841491_PCCA	0.000416195	0.00068807	0.874679218	0.874679218	trans
cg20537554_SHROOM3-AS1	0.000416195	0.00068807	0.668018341	0.668018341	trans
cg09589202_PA2G4P4	0.000416197	0.00068807	0.623603181	0.623603181	trans
cg08698035_C1QB	0.000416198	0.00068807	-0.707063587	0.707063587	trans
cg10508018_MIR511	0.000416198	0.00068807	0.727303301	0.727303301	trans
cg14473837_RPS17P5	0.000416198	0.00068807	-0.61040825	0.61040825	trans
cg24719399_LINC02806	0.000416202	0.000688071	0.628831602	0.628831602	trans
cg00456950_CDC45	0.000416205	0.000688071	-0.619565054	0.619565054	trans
cg05043952_HLA-DPB1	0.000416206	0.000688071	0.681502002	0.681502002	trans
cg15011501_NCF4-AS1	0.000416207	0.000688071	-0.684962345	0.684962345	trans
cg02945192_OTP	0.000416208	0.000688071	0.62561585	0.62561585	trans
cg22516745_RPS3AP39	0.000416208	0.000688071	0.640333088	0.640333088	trans
cg00504629_RPL17P25	0.00041621	0.000688071	0.582473487	0.582473487	trans
cg01808320_PPIAL4G	0.000416212	0.000688072	-0.606789267	0.606789267	trans
cg00061575_TRAV12-3	0.000416217	0.000688077	-0.631427566	0.631427566	trans
cg10981598_HMGN2P25	0.00041622	0.000688077	-0.648170305	0.648170305	trans
cg22503024_RAMP3	0.00041622	0.000688077	-0.611315171	0.611315171	trans
cg19931102_ADI1P1	0.000416224	0.00068808	-0.632943943	0.632943943	trans
cg07905199_CHST2	0.000416225	0.00068808	-0.597249973	0.597249973	trans
cg08498272_RLBP1	0.000416233	0.00068809	0.647195514	0.647195514	trans
cg00845152_RN7SL79P	0.000416239	0.000688096	-0.569165234	0.569165234	trans
cg15627464_LINC01264	0.000416239	0.000688096	0.578174732	0.578174732	trans
cg02840890_RNU6-1093P	0.000416244	0.000688101	0.618740441	0.618740441	trans
cg03144406_POLR3KP1	0.000416248	0.000688105	-0.658995235	0.658995235	trans
cg24432376_GEM	0.000416252	0.000688105	-0.622666714	0.622666714	trans
cg08018007_IZUMO4	0.000416253	0.000688105	-0.67437899	0.67437899	trans
cg02345327_DQX1	0.000416255	0.000688105	-0.57035807	0.57035807	trans
cg15232201_GABBR1	0.000416258	0.000688105	0.609189777	0.609189777	trans
cg16542345_ELF5	0.000416258	0.000688105	0.607084647	0.607084647	trans
cg05450979_OR10H3	0.000416259	0.000688105	-0.64024334	0.64024334	trans
cg03375067_KDM4A-AS1	0.000416262	0.000688105	0.619723602	0.619723602	trans
cg05056349_RNU6-125P	0.000416262	0.000688105	0.615164137	0.615164137	trans
cg13969584_ITGA10	0.000416266	0.000688105	0.686948581	0.686948581	trans
cg19029214_RSL24D1P1	0.000416269	0.000688105	-0.662861552	0.662861552	trans
cg06251321_RN7SKP123	0.000416272	0.000688105	-0.718409974	0.718409974	trans
cg13376515_LINC02806	0.000416273	0.000688105	0.628468988	0.628468988	trans
cg01968525_RNU1-94P	0.000416273	0.000688105	0.622456583	0.622456583	trans
cg16899501_RPL35AP12	0.000416274	0.000688105	-0.889651796	0.889651796	trans
cg05715751_LINC00454	0.000416274	0.000688105	-0.617238707	0.617238707	trans
cg09272186_MAGOHB	0.000416274	0.000688105	0.97193742	0.97193742	trans
cg08989647_CYGB	0.000416275	0.000688105	-0.830622476	0.830622476	trans
cg16337424_TRAJ61	0.00041628	0.000688109	-0.654645498	0.654645498	trans
cg17777432_EMC10	0.000416282	0.000688109	0.610060225	0.610060225	trans
cg27437721_USP17L8	0.000416282	0.000688109	-0.586203325	0.586203325	trans
cg22801868_SNRPGP10	0.000416287	0.000688115	0.611590338	0.611590338	trans
cg18212777_DEFB135	0.00041629	0.000688117	0.619230574	0.619230574	trans
cg14339668_OR12D3	0.000416293	0.000688117	-0.585750011	0.585750011	trans
cg18822925_RPS3AP33	0.000416294	0.000688117	0.627695231	0.627695231	trans
cg12377084_RPS15AP6	0.000416302	0.000688129	0.684059722	0.684059722	trans
cg13672736_RN7SKP59	0.000416309	0.000688137	-0.616444931	0.616444931	trans
cg03556491_HMGB3P22	0.000416319	0.000688151	0.601920205	0.601920205	trans
cg02868976_MIR1295A	0.000416325	0.00068816	0.638072765	0.638072765	trans
cg23067711_RPL22P17	0.000416333	0.000688165	0.615051212	0.615051212	trans
cg19973291_CPEB3	0.000416333	0.000688165	0.656403808	0.656403808	trans
cg06481168_IGLV4-60	0.000416333	0.000688165	0.588437454	0.588437454	trans
cg26481249_THRB-IT1	0.000416337	0.000688166	0.676231384	0.676231384	trans
cg09739726_ACSM2A	0.000416337	0.000688166	-0.673203317	0.673203317	trans
cg11998497_RN7SL116P	0.000416339	0.000688166	-0.727697907	0.727697907	trans
cg14050009_ZNF586	0.000416344	0.00068817	0.636750467	0.636750467	trans
cg04735620_RNU1-88P	0.000416344	0.00068817	-0.682870321	0.682870321	trans
cg20695805_ARHGEF2-AS1	0.000416352	0.000688179	0.59666742	0.59666742	trans
cg02926415_GOLGA6L9	0.000416359	0.000688188	1.023156886	1.023156886	trans
cg27064927_NES	0.000416361	0.000688188	-0.742457717	0.742457717	trans
cg08818130_ELOVL6	0.000416362	0.000688188	-0.901235818	0.901235818	trans
cg07129104_ZMYM4-AS1	0.000416364	0.00068819	0.620074256	0.620074256	trans
cg13879760_RN7SL284P	0.000416368	0.000688194	0.614959251	0.614959251	trans
cg17693878_RNA5SP127	0.00041638	0.000688196	-0.596305068	0.596305068	trans
cg17693878_RNA5SP150	0.00041638	0.000688196	-0.596305068	0.596305068	trans
cg17693878_RNU6-333P	0.00041638	0.000688196	-0.596305068	0.596305068	trans
cg17693878_LINC00388	0.00041638	0.000688196	-0.596305068	0.596305068	trans
cg17693878_RNU6-1131P	0.00041638	0.000688196	-0.596305068	0.596305068	trans
cg17693878_RNU6-279P	0.00041638	0.000688196	-0.596305068	0.596305068	trans
cg12403996_LINC00316	0.000416381	0.000688196	0.642524335	0.642524335	trans
cg13707951_RPL5P8	0.000416382	0.000688196	0.62202299	0.62202299	trans
cg10449536_TAS2R13	0.000416388	0.000688203	0.687704781	0.687704781	trans
cg14302996_IPO7P2	0.000416391	0.000688205	0.625777803	0.625777803	trans
cg15753746_KRTAP1-5	0.000416403	0.000688221	0.734144902	0.734144902	trans
cg12163800_SLC4A4	0.000416406	0.000688221	-1.695276038	1.695276038	trans
cg15122841_ACTE1P	0.000416406	0.000688221	-1.105027578	1.105027578	trans
cg06779317_ALOX12B	0.000416407	0.000688221	0.788810711	0.788810711	trans
cg11995490_COLEC12	0.000416411	0.000688226	0.60680532	0.60680532	trans
cg24083364_CTAGE3P	0.000416414	0.000688227	0.645940331	0.645940331	trans
cg04485371_LINC02872	0.000416416	0.000688227	-0.731017328	0.731017328	trans
cg05715751_CASP14	0.000416417	0.000688227	-0.604030031	0.604030031	trans
cg23380468_RNU6-728P	0.000416419	0.000688228	0.643676145	0.643676145	trans
cg01577475_CA5A	0.000416421	0.000688228	0.628193662	0.628193662	trans
cg03380512_FCF1P7	0.000416424	0.000688231	0.626445198	0.626445198	trans
cg18580450_RBM22P2	0.000416428	0.000688233	1.085957135	1.085957135	trans
cg27605211_UTS2	0.00041643	0.000688233	0.603253863	0.603253863	trans
cg01008267_SNORD58A	0.00041643	0.000688233	-0.604207499	0.604207499	trans
cg05508245_COQ9	0.000416436	0.000688234	0.781701815	0.781701815	trans
cg12156661_NDST3	0.000416438	0.000688234	0.966885034	0.966885034	trans
cg07594209_CLEC4F	0.000416439	0.000688234	0.634732481	0.634732481	trans
cg23291004_FABP5P10	0.00041644	0.000688234	-0.618998587	0.618998587	trans
cg00204065_RPL39P40	0.00041644	0.000688234	0.687276149	0.687276149	trans
cg26202427_MIR29B2CHG	0.00041644	0.000688234	0.649818618	0.649818618	trans
cg06362514_RPL5P31	0.000416445	0.000688239	0.661308906	0.661308906	trans
cg14335687_CTAGE7P	0.000416447	0.000688239	0.630914649	0.630914649	trans
cg21149260_ESRRAP2	0.00041645	0.000688242	-0.810350603	0.810350603	trans
cg10449536_SYT9	0.000416451	0.000688242	0.702931015	0.702931015	trans
cg16829306_FAM186A	0.000416458	0.000688248	0.603176966	0.603176966	trans
cg06633963_MTCO3P40	0.00041646	0.000688248	0.597036501	0.597036501	trans
cg14655590_RTN4RL1	0.000416467	0.000688253	0.631395244	0.631395244	trans
cg20424854_SPATA46	0.00041647	0.000688253	0.642706653	0.642706653	trans
cg03123424_ANKRD34C	0.000416471	0.000688253	1.574401771	1.574401771	trans
cg13655986_KRTAP2-5P	0.000416471	0.000688253	-0.613456654	0.613456654	trans
cg09616536_RNU6-833P	0.000416472	0.000688253	0.697840507	0.697840507	trans
cg01439560_RNA5SP235	0.000416473	0.000688253	0.61045646	0.61045646	trans
cg01340659_RPS3AP33	0.000416476	0.000688253	0.627080241	0.627080241	trans
cg05760489_OLFM5P	0.000416477	0.000688253	0.616718797	0.616718797	trans
cg15703970_RPL5P21	0.000416479	0.000688253	1.149436905	1.149436905	trans
cg00834796_RNU6-227P	0.000416479	0.000688253	0.651837598	0.651837598	trans
cg22177175_FAM133CP	0.000416482	0.000688253	0.692110285	0.692110285	trans
cg03179052_RPSAP11	0.000416482	0.000688253	-1.106183888	1.106183888	trans
cg21748742_SPART-AS1	0.000416492	0.000688266	0.618059959	0.618059959	trans
cg22613809_ATP5PBP6	0.000416498	0.000688273	-0.656939638	0.656939638	trans
cg20537554_KMT2C	0.0004165	0.000688273	0.665817619	0.665817619	trans
cg00445548_ST3GAL3	0.000416501	0.000688273	-0.633500405	0.633500405	trans
cg15122841_MTCO2P17	0.000416503	0.000688275	-1.125009156	1.125009156	trans
cg27080043_LRRTM2	0.000416511	0.000688285	0.656943947	0.656943947	trans
cg15985500_CEACAM18	0.000416516	0.000688292	-0.595346256	0.595346256	trans
cg01223299_DMBT1	0.00041652	0.000688294	0.576815886	0.576815886	trans
cg23866687_SKAP1	0.000416532	0.000688305	0.612173514	0.612173514	trans
cg12607106_TRMO	0.000416532	0.000688305	0.896000004	0.896000004	trans
cg02030331_RNU6-160P	0.000416533	0.000688305	0.589448789	0.589448789	trans
cg07096305_GINS3	0.000416536	0.000688305	0.618984984	0.618984984	trans
cg14924064_IGHD3-10	0.000416537	0.000688305	0.608861566	0.608861566	trans
cg24429037_VIP	0.000416537	0.000688305	-0.6273879	0.6273879	trans
cg13897388_IGHV4-28	0.000416538	0.000688305	-0.667999256	0.667999256	trans
cg13920792_FOXF1	0.000416539	0.000688305	-0.655812476	0.655812476	trans
cg26816564_ANKRD18A	0.00041655	0.00068832	0.916208911	0.916208911	trans
cg18438405_TMED11P	0.000416552	0.000688321	0.605568803	0.605568803	trans
cg22646074_CREBZF	0.000416553	0.000688321	0.658301842	0.658301842	trans
cg02536150_MECOM-AS1	0.000416558	0.000688326	0.625093635	0.625093635	trans
cg13401386_MRPL45P1	0.000416569	0.000688342	0.600652839	0.600652839	trans
cg01481646_PSMA2P3	0.000416573	0.000688346	0.619815367	0.619815367	trans
cg12623735_RN7SL608P	0.000416575	0.000688347	0.658837854	0.658837854	trans
cg23209353_TUBD1	0.00041658	0.000688349	0.640861503	0.640861503	trans
cg23398596_SOCS3	0.00041658	0.000688349	0.580083709	0.580083709	trans
cg09774124_BCL2	0.000416581	0.000688349	-0.652886339	0.652886339	trans
cg10133486_RNU1-132P	0.000416588	0.000688357	0.636615254	0.636615254	trans
cg26495272_IGKV1-33	0.000416591	0.000688358	-0.604444832	0.604444832	trans
cg17656939_REG3G	0.000416592	0.000688358	-0.673649796	0.673649796	trans
cg06612671_SLC38A8	0.000416595	0.000688361	0.760249362	0.760249362	trans
cg01935840_RNU6-1065P	0.000416606	0.000688375	0.626141732	0.626141732	trans
cg13213594_BET1-AS1	0.000416609	0.000688375	0.651034465	0.651034465	trans
cg03406245_NPY5R	0.00041661	0.000688375	-0.615392885	0.615392885	trans
cg14560276_LINC02633	0.00041661	0.000688375	-0.707554249	0.707554249	trans
cg03979788_DYNLT3P2	0.000416615	0.00068838	0.617690063	0.617690063	trans
cg19216660_SPATA31A6	0.000416626	0.000688397	-9.831430429	9.831430429	trans
cg22853588_PROS2P	0.000416632	0.000688404	-0.598337009	0.598337009	trans
cg02792740_NRDC	0.000416635	0.000688404	0.620461805	0.620461805	trans
cg15630394_STK31	0.000416635	0.000688404	-0.648810389	0.648810389	trans
cg06093185_RPL10P1	0.000416639	0.000688407	0.642727486	0.642727486	trans
cg10115321_NOXO1	0.000416641	0.000688408	-0.640922766	0.640922766	trans
cg13500029_MIR1202	0.000416645	0.00068841	-1.073519975	1.073519975	trans
cg02792740_TDP2	0.000416645	0.00068841	0.613663872	0.613663872	trans
cg11086960_ALDH1A1	0.000416651	0.000688414	-0.651913635	0.651913635	trans
cg20667709_GAS8-AS1	0.000416652	0.000688414	-0.643291769	0.643291769	trans
cg10250177_DCAF4L1	0.000416654	0.000688414	0.612856491	0.612856491	trans
cg13332816_IPO7P2	0.000416654	0.000688414	0.617408839	0.617408839	trans
cg09795688_MIR1302-2HG	0.000416664	0.000688427	0.634887281	0.634887281	trans
cg21288684_LINC01501	0.000416668	0.000688433	-0.586760614	0.586760614	trans
cg10608169_KAZN-AS1	0.000416671	0.000688435	0.605938723	0.605938723	trans
cg24337786_BTF3P11	0.000416674	0.000688435	-0.623337661	0.623337661	trans
cg16888658_NIP7P3	0.000416675	0.000688435	0.626551409	0.626551409	trans
cg21991185_USP17L30	0.000416678	0.000688436	0.606153887	0.606153887	trans
cg02514711_CCDC182	0.000416679	0.000688436	-1.280441377	1.280441377	trans
cg04621455_TMPRSS11CP	0.000416682	0.000688436	-0.832030639	0.832030639	trans
cg26530706_LINC00243	0.000416683	0.000688436	0.640367944	0.640367944	trans
cg11979875_IGHV4-28	0.000416683	0.000688436	-0.650644531	0.650644531	trans
cg24908618_DBIL5P2	0.000416685	0.000688436	0.634719832	0.634719832	trans
cg10044466_MT4	0.000416689	0.000688441	-0.645673984	0.645673984	trans
cg10411658_RPS3AP6	0.000416699	0.000688453	0.699607242	0.699607242	trans
cg10452704_HSD17B3	0.000416704	0.00068846	0.633691719	0.633691719	trans
cg20057147_RNA5SP141	0.000416714	0.000688471	0.579686911	0.579686911	trans
cg19192101_AFMID	0.000416714	0.000688471	0.634570403	0.634570403	trans
cg06382930_OR13D1	0.000416716	0.000688471	0.624111029	0.624111029	trans
cg05920113_EEF1A1P25	0.000416717	0.000688471	0.645579593	0.645579593	trans
cg14492241_USP29	0.000416723	0.000688478	0.563803074	0.563803074	trans
cg12655250_ZNF204P	0.000416725	0.000688478	0.607854284	0.607854284	trans
cg02775254_EHHADH-AS1	0.000416733	0.000688485	0.935793012	0.935793012	trans
cg02775254_NPVF	0.000416733	0.000688485	0.935793012	0.935793012	trans
cg02775254_RN7SL50P	0.000416733	0.000688485	0.935793012	0.935793012	trans
cg23757341_SOX9-AS1	0.000416744	0.0006885	0.634591603	0.634591603	trans
cg00739004_ENTR1P2	0.000416747	0.000688502	-0.888550581	0.888550581	trans
cg09789229_LPCAT1	0.000416749	0.000688502	0.597492309	0.597492309	trans
cg07905199_YKT6	0.000416755	0.000688507	-0.581447653	0.581447653	trans
cg25486571_MIPEPP2	0.000416756	0.000688507	-0.750977191	0.750977191	trans
cg03106914_KIF25-AS1	0.000416757	0.000688507	-0.62562062	0.62562062	trans
cg11270687_NOTUM	0.000416763	0.000688515	0.678506883	0.678506883	trans
cg21316960_RNA5SP322	0.000416768	0.00068852	0.595876345	0.595876345	trans
cg07096305_C1D	0.000416773	0.000688525	0.611092532	0.611092532	trans
cg20388329_CEACAMP4	0.000416773	0.000688525	0.636338997	0.636338997	trans
cg12046362_RDH5	0.000416777	0.000688527	-0.625345776	0.625345776	trans
cg23151860_TMEM59	0.000416781	0.000688533	0.688731752	0.688731752	trans
cg10653465_SLC9C1	0.000416795	0.000688546	0.622869012	0.622869012	trans
cg18268631_KAZN-AS1	0.000416796	0.000688546	1.325504281	1.325504281	trans
cg18055007_MTND5P29	0.000416796	0.000688546	0.894490362	0.894490362	trans
cg13973727_MIR210	0.000416797	0.000688546	-0.6265243	0.6265243	trans
cg25905192_DPEP3	0.000416797	0.000688546	-0.672105139	0.672105139	trans
cg08018007_ARHGAP22	0.000416807	0.000688557	-0.666227863	0.666227863	trans
cg07176064_RNU6-746P	0.000416808	0.000688557	0.63363549	0.63363549	trans
cg19111078_TRDN	0.000416809	0.000688557	0.636743681	0.636743681	trans
cg26567496_IPO7P2	0.000416811	0.000688557	0.609207722	0.609207722	trans
cg02792740_HEATR1	0.000416812	0.000688557	0.634240845	0.634240845	trans
cg23296665_WSB1	0.000416817	0.00068856	0.751451169	0.751451169	trans
cg07096305_MBD5	0.000416817	0.00068856	0.618754732	0.618754732	trans
cg13605646_RNA5S7	0.000416826	0.000688572	-0.682280651	0.682280651	trans
cg08550317_RN7SL33P	0.000416833	0.000688575	-0.651829695	0.651829695	trans
cg10611760_P3H2-AS1	0.000416838	0.000688575	0.636737631	0.636737631	trans
cg06382930_MTND2P28	0.000416839	0.000688575	0.611759385	0.611759385	trans
cg20667334_MTND2P19	0.000416844	0.000688575	0.588693978	0.588693978	trans
cg26550235_ACTBP12	0.000416845	0.000688575	0.551205268	0.551205268	trans
cg26550235_MTND5P18	0.000416845	0.000688575	0.551205268	0.551205268	trans
cg26550235_RN7SL868P	0.000416845	0.000688575	0.551205268	0.551205268	trans
cg26550235_MTND1P2	0.000416845	0.000688575	0.551205268	0.551205268	trans
cg26550235_H3P29	0.000416845	0.000688575	0.551205268	0.551205268	trans
cg27133038_ZBTB44-DT	0.000416845	0.000688575	0.635164403	0.635164403	trans
cg16562709_LINC02614	0.000416845	0.000688575	0.71717953	0.71717953	trans
cg02589878_SIM1	0.000416849	0.000688578	-0.685129747	0.685129747	trans
cg23078472_DYRK3-AS1	0.000416851	0.000688579	-0.626314552	0.626314552	trans
cg21110711_SGSM1	0.000416854	0.000688582	0.635375954	0.635375954	trans
cg00470351_RPS3AP39	0.000416861	0.00068859	0.615152189	0.615152189	trans
cg03273574_SH3YL1	0.000416865	0.00068859	0.673077539	0.673077539	trans
cg22930385_FCGR2A	0.000416865	0.00068859	0.57900519	0.57900519	trans
cg04608271_KRTAP1-5	0.000416867	0.00068859	0.648480935	0.648480935	trans
cg17299636_KCNK12	0.000416867	0.00068859	-0.689645064	0.689645064	trans
cg01219549_C6orf47	0.000416877	0.000688604	0.657465057	0.657465057	trans
cg03796610_LINC00330	0.00041688	0.000688606	0.609608269	0.609608269	trans
cg05207347_ACAP2-IT1	0.000416882	0.000688606	1.192554855	1.192554855	trans
cg19136783_RNF133	0.000416892	0.000688616	0.716604015	0.716604015	trans
cg08936603_MEIS3P2	0.000416893	0.000688616	-0.631336796	0.631336796	trans
cg22162544_OR51N1P	0.000416894	0.000688616	0.589003486	0.589003486	trans
cg02792740_CDC37L1	0.000416894	0.000688616	0.622270537	0.622270537	trans
cg10953594_LINC02613	0.000416896	0.000688616	0.606713103	0.606713103	trans
cg23715213_CHCHD4P4	0.0004169	0.000688621	0.620158264	0.620158264	trans
cg10160570_PTMAP3	0.000416906	0.000688628	0.617875429	0.617875429	trans
cg17533960_LINC02050	0.000416909	0.000688629	-0.598432531	0.598432531	trans
cg20131013_LINC00475	0.000416911	0.000688629	0.59284049	0.59284049	trans
cg04517903_PRSS30P	0.000416911	0.000688629	0.627312616	0.627312616	trans
cg08383462_PSPC1-AS2	0.000416914	0.000688629	0.634734309	0.634734309	trans
cg14621217_CCL21	0.000416915	0.000688629	0.615620903	0.615620903	trans
cg05154833_MMP26	0.000416916	0.000688629	-0.600870504	0.600870504	trans
cg20488913_LINC01364	0.000416924	0.000688639	0.619968395	0.619968395	trans
cg09653424_SLC9C1	0.000416935	0.000688654	0.634490275	0.634490275	trans
cg20951978_CENPCP1	0.000416936	0.000688654	0.619353648	0.619353648	trans
cg21803139_KRT18P42	0.000416938	0.000688655	-0.620901017	0.620901017	trans
cg02345327_C1QTNF1	0.000416942	0.000688659	-0.602972034	0.602972034	trans
cg27384879_RPS3AP33	0.000416946	0.00068866	0.675292417	0.675292417	trans
cg16853842_TUBBP6	0.000416946	0.00068866	-0.607617731	0.607617731	trans
cg25757332_GUCA1B	0.000416948	0.000688661	0.629829426	0.629829426	trans
cg10664162_LINC01346	0.000416957	0.000688666	0.660537607	0.660537607	trans
cg08742095_CD248	0.000416959	0.000688666	-0.610371607	0.610371607	trans
cg07346595_ERVH48-1	0.00041696	0.000688666	0.864619598	0.864619598	trans
cg24543696_COL5A3	0.00041696	0.000688666	-1.348208688	1.348208688	trans
cg10449536_ABCA9	0.00041696	0.000688666	0.684387108	0.684387108	trans
cg09257557_RN7SKP170	0.00041696	0.000688666	-0.723926435	0.723926435	trans
cg27237477_SCUBE1	0.000416965	0.00068867	-0.73501558	0.73501558	trans
cg23398596_PILRA	0.000416971	0.000688677	0.594462202	0.594462202	trans
cg22060161_C19orf18	0.000416974	0.000688678	0.629956409	0.629956409	trans
cg19653415_P2RX6P	0.000416974	0.000688678	-0.754489805	0.754489805	trans
cg02019090_FDPSP2	0.000416977	0.000688679	0.618371946	0.618371946	trans
cg14691266_SHANK2-AS3	0.000416988	0.000688695	0.619286853	0.619286853	trans
cg13094255_HES6	0.000416992	0.000688697	-0.663481206	0.663481206	trans
cg07110166_KRT18P64	0.000416993	0.000688697	-0.597591729	0.597591729	trans
cg17753661_ITIH3	0.000416994	0.000688697	-0.619777676	0.619777676	trans
cg08914150_TIMM9P1	0.000416997	0.000688699	1.102952509	1.102952509	trans
cg26031613_ADIG	0.000417004	0.000688707	0.828032249	0.828032249	trans
cg07979752_C4BPAP1	0.000417005	0.000688707	0.633864312	0.633864312	trans
cg07850274_SNORA80E	0.000417006	0.000688707	0.621437894	0.621437894	trans
cg21208522_RNU4-12P	0.000417013	0.000688713	-0.609822439	0.609822439	trans
cg21208522_RPS26P40	0.000417013	0.000688713	-0.609822439	0.609822439	trans
cg20137750_RN7SL494P	0.000417019	0.000688717	0.640176958	0.640176958	trans
cg21319275_IGLV5-48	0.00041702	0.000688717	-0.665270873	0.665270873	trans
cg19761267_RNU1-63P	0.00041702	0.000688717	0.995968541	0.995968541	trans
cg14143172_USP17L27	0.000417023	0.000688719	0.629394335	0.629394335	trans
cg20835665_PABPC1P10	0.000417028	0.00068872	0.624173184	0.624173184	trans
cg03979788_TAS2R60	0.000417029	0.00068872	0.623218842	0.623218842	trans
cg13168050_IGHV1-69	0.000417033	0.00068872	-0.569983751	0.569983751	trans
cg17417926_RNA5S15	0.000417035	0.00068872	0.584092712	0.584092712	trans
cg00614959_ACTBP12	0.000417038	0.00068872	-0.593298451	0.593298451	trans
cg00614959_MTND5P18	0.000417038	0.00068872	-0.593298451	0.593298451	trans
cg00614959_RN7SL868P	0.000417038	0.00068872	-0.593298451	0.593298451	trans
cg00614959_MTND1P2	0.000417038	0.00068872	-0.593298451	0.593298451	trans
cg00614959_H3P29	0.000417038	0.00068872	-0.593298451	0.593298451	trans
cg27619481_TRBJ2-2	0.000417043	0.000688725	-0.606638782	0.606638782	trans
cg11223648_AK4P3	0.000417046	0.000688725	-0.627449125	0.627449125	trans
cg24413314_JAM2	0.000417049	0.000688725	0.635521207	0.635521207	trans
cg03966685_MST1P2	0.000417049	0.000688725	0.680490747	0.680490747	trans
cg01708411_TRAV8-7	0.000417051	0.000688725	-0.569807411	0.569807411	trans
cg14099685_RNU7-196P	0.000417052	0.000688725	0.620480447	0.620480447	trans
cg03582294_ZNF143	0.000417052	0.000688725	0.64654176	0.64654176	trans
cg00334821_MIR3936HG	0.000417057	0.000688728	0.615568883	0.615568883	trans
cg11435506_CNTN1	0.000417058	0.000688728	0.626907471	0.626907471	trans
cg04085076_BHMT2	0.000417058	0.000688728	0.630400266	0.630400266	trans
cg07663788_CLDN18	0.000417066	0.000688735	0.598742457	0.598742457	trans
cg05400388_FAM185BP	0.000417066	0.000688735	0.656858252	0.656858252	trans
cg24709999_HLA-DPB1	0.00041707	0.000688739	-0.630739622	0.630739622	trans
cg16090801_RN7SL354P	0.000417073	0.000688741	0.621033181	0.621033181	trans
cg10960626_RPS29P33	0.000417075	0.000688741	-0.663208783	0.663208783	trans
cg04551282_TAFA1	0.000417076	0.000688741	0.618526163	0.618526163	trans
cg02001279_GAL3ST1	0.00041708	0.000688741	0.646607605	0.646607605	trans
cg00879723_ZC3H10	0.00041708	0.000688741	0.652886868	0.652886868	trans
cg15633679_LINC00437	0.000417081	0.000688741	-0.772088734	0.772088734	trans
cg04748098_RNU4-7P	0.000417085	0.000688744	-0.581513567	0.581513567	trans
cg20424854_RN7SL284P	0.000417087	0.000688744	0.619235192	0.619235192	trans
cg15067619_DEFB108A	0.000417088	0.000688744	0.751488798	0.751488798	trans
cg09007239_ALOX15B	0.00041709	0.000688746	-0.609324575	0.609324575	trans
cg05713971_VN1R13P	0.000417092	0.000688747	-0.600014098	0.600014098	trans
cg10991855_ZNF793	0.000417094	0.000688747	-0.618855089	0.618855089	trans
cg07096305_SECISBP2	0.000417102	0.000688758	0.618895109	0.618895109	trans
cg00530579_IGHD5-24	0.000417105	0.00068876	-0.638952303	0.638952303	trans
cg25043643_RNU6-627P	0.000417113	0.00068876	0.596955036	0.596955036	trans
cg25043643_RNU1-76P	0.000417113	0.00068876	0.596955036	0.596955036	trans
cg25043643_LINC01626	0.000417113	0.00068876	0.596955036	0.596955036	trans
cg25043643_FABP12P1	0.000417113	0.00068876	0.596955036	0.596955036	trans
cg25043643_DEFB128	0.000417113	0.00068876	0.596955036	0.596955036	trans
cg11435506_WNT2B	0.000417118	0.000688764	0.584966733	0.584966733	trans
cg10894164_TSKS	0.000417119	0.000688764	-0.649201389	0.649201389	trans
cg07131742_SHANK2-AS3	0.000417124	0.000688767	0.621318432	0.621318432	trans
cg21737632_TRBV30	0.000417125	0.000688767	0.601062592	0.601062592	trans
cg17326769_TNFAIP2	0.000417125	0.000688767	0.667863139	0.667863139	trans
cg27594583_SEC62-AS1	0.000417132	0.000688776	0.79553216	0.79553216	trans
cg16643906_VWC2L-IT1	0.000417143	0.000688784	-0.613931107	0.613931107	trans
cg14460215_CRISP3	0.000417146	0.000688784	0.597564963	0.597564963	trans
cg00760733_MTND1P27	0.000417146	0.000688784	0.648333114	0.648333114	trans
cg00760733_RPL30P16	0.000417146	0.000688784	0.648333114	0.648333114	trans
cg00760733_OR5BE1P	0.000417146	0.000688784	0.648333114	0.648333114	trans
cg00760733_ZSWIM5P1	0.000417146	0.000688784	0.648333114	0.648333114	trans
cg16540391_WEE2	0.000417149	0.000688785	0.629881473	0.629881473	trans
cg02792740_MAGOHB	0.000417155	0.000688786	0.636311745	0.636311745	trans
cg22646074_FAM184A	0.000417155	0.000688786	0.655394458	0.655394458	trans
cg03549208_RIMKLBP1	0.000417155	0.000688786	-0.60746103	0.60746103	trans
cg18400586_RN7SKP192	0.000417165	0.000688792	-0.607376519	0.607376519	trans
cg15117372_UOX	0.000417166	0.000688792	-0.636544861	0.636544861	trans
cg01843742_C19orf18	0.000417166	0.000688792	2.521960571	2.521960571	trans
cg09518226_HMGN2P25	0.000417166	0.000688792	0.622818361	0.622818361	trans
cg04875128_RPL32P15	0.000417188	0.000688823	-0.5984234	0.5984234	trans
cg04875128_KRTAP4-12	0.000417188	0.000688823	-0.5984234	0.5984234	trans
cg06002983_YBX1P2	0.000417193	0.000688829	0.675047397	0.675047397	trans
cg03966685_PLEKHG5	0.000417195	0.000688829	0.698727621	0.698727621	trans
cg20823515_KRT223P	0.000417196	0.000688829	0.634278386	0.634278386	trans
cg26987106_CAV3	0.000417199	0.000688832	0.592369729	0.592369729	trans
cg08438705_CRYAA	0.000417203	0.000688835	-0.74033052	0.74033052	trans
cg21435568_HIGD1AP12	0.00041721	0.000688843	0.709403252	0.709403252	trans
cg02651894_CA1	0.000417211	0.000688843	0.622989414	0.622989414	trans
cg18635670_MTND2P28	0.00041722	0.000688855	0.617272821	0.617272821	trans
cg23809394_SLC12A3	0.000417221	0.000688855	-1.317801835	1.317801835	trans
cg27040468_RPS3AP39	0.000417227	0.000688861	0.62420369	0.62420369	trans
cg09524880_RNASEH2A	0.000417228	0.000688861	-1.457014071	1.457014071	trans
cg20695805_ATOH8	0.000417233	0.000688863	-0.591674992	0.591674992	trans
cg18811157_KIF26A	0.000417234	0.000688863	0.598298796	0.598298796	trans
cg06032500_TAS2R7	0.000417234	0.000688863	0.682212033	0.682212033	trans
cg13668180_LINC02066	0.000417237	0.000688866	0.620700676	0.620700676	trans
cg21849790_SUMO1P4	0.000417245	0.000688873	0.569257228	0.569257228	trans
cg23629032_MPPED2	0.000417246	0.000688873	0.655466738	0.655466738	trans
cg21075845_ZNF619P1	0.000417247	0.000688873	-0.74509313	0.74509313	trans
cg14549869_RNU4-86P	0.000417249	0.000688874	0.69570989	0.69570989	trans
cg11501059_PDC-AS1	0.00041725	0.000688874	0.631204681	0.631204681	trans
cg27513510_TNN	0.000417253	0.000688874	-0.754311934	0.754311934	trans
cg13085030_IGLJ5	0.000417254	0.000688874	-0.768085035	0.768085035	trans
cg06767552_IGKV1-39	0.000417255	0.000688874	0.599784605	0.599784605	trans
cg10418755_RPL17P25	0.000417263	0.000688881	0.591677567	0.591677567	trans
cg09884146_GCSAML	0.000417265	0.000688881	0.601324328	0.601324328	trans
cg00323861_TMEM215	0.000417267	0.000688881	0.609097756	0.609097756	trans
cg05389034_CNN2P2	0.000417267	0.000688881	-0.925357495	0.925357495	trans
cg05530351_RPS27P22	0.000417268	0.000688881	0.62342099	0.62342099	trans
cg07292807_HSPE1P11	0.000417275	0.000688891	0.671873085	0.671873085	trans
cg10418755_OR4F5	0.000417277	0.000688891	0.59297042	0.59297042	trans
cg04470905_DMBT1L1	0.00041728	0.000688892	-0.58986266	0.58986266	trans
cg20657843_POM121L3P	0.000417281	0.000688892	-1.66942364	1.66942364	trans
cg19982758_MIR1-1HG	0.000417282	0.000688892	-0.845306791	0.845306791	trans
cg23805755_HTR2A-AS1	0.000417284	0.000688893	-0.622000857	0.622000857	trans
cg11791921_CLK1	0.000417293	0.000688903	0.626802528	0.626802528	trans
cg02399049_COL21A1	0.000417293	0.000688903	0.626971733	0.626971733	trans
cg09233300_VIPR1	0.000417301	0.000688912	0.677942103	0.677942103	trans
cg24744258_FAM43B	0.000417302	0.000688912	-0.675476255	0.675476255	trans
cg06612671_OR6C66P	0.000417306	0.000688915	0.740276229	0.740276229	trans
cg27513510_ACTBL2	0.000417315	0.000688928	-0.759518581	0.759518581	trans
cg20740024_FGF19	0.000417318	0.000688931	-0.599251275	0.599251275	trans
cg04299170_RPL31P58	0.000417322	0.000688935	0.649450258	0.649450258	trans
cg16183361_PDE3A	0.000417324	0.000688936	0.969079889	0.969079889	trans
cg10499042_CICP7	0.000417328	0.000688939	-0.750283865	0.750283865	trans
cg18455249_MAPK6P3	0.000417338	0.000688953	0.637762792	0.637762792	trans
cg06568710_SNORD42B	0.000417347	0.000688964	0.651864823	0.651864823	trans
cg23383887_AP5M1	0.000417348	0.000688964	-0.68046132	0.68046132	trans
cg16720432_CTBP2P5	0.00041735	0.000688964	0.658774163	0.658774163	trans
cg11500903_BBS9	0.000417353	0.000688968	0.638103658	0.638103658	trans
cg18668020_TP73-AS3	0.000417358	0.000688973	-0.73410313	0.73410313	trans
cg07090813_RN7SKP259	0.000417362	0.000688976	0.632685594	0.632685594	trans
cg04071398_RNA5SP97	0.000417364	0.000688978	-0.611105588	0.611105588	trans
cg03560018_RNA5SP335	0.000417369	0.000688979	-0.618312587	0.618312587	trans
cg22314681_RNU6-522P	0.000417369	0.000688979	0.645052761	0.645052761	trans
cg22884082_LINC02542	0.00041737	0.000688979	0.692282444	0.692282444	trans
cg19935718_PPP2R2DP1	0.000417381	0.000688993	0.605268737	0.605268737	trans
cg02256631_TBC1D3P7	0.000417381	0.000688993	0.608347728	0.608347728	trans
cg03728197_CHRM1	0.000417384	0.000688994	0.780262983	0.780262983	trans
cg00935234_AGXT	0.000417387	0.000688994	-0.626833236	0.626833236	trans
cg05931497_RNU6-563P	0.000417387	0.000688994	0.632083237	0.632083237	trans
cg14683563_RAMP3	0.000417388	0.000688994	0.605521812	0.605521812	trans
cg12769792_KCNMB1	0.00041739	0.000688994	-0.927535775	0.927535775	trans
cg24856383_LIX1	0.000417394	0.000688998	0.822512169	0.822512169	trans
cg22168087_RNU6-526P	0.000417399	0.000688998	0.62751123	0.62751123	trans
cg02703870_DUTP8	0.000417405	0.000688998	0.653510993	0.653510993	trans
cg08936603_RPS29P8	0.000417406	0.000688998	0.619554402	0.619554402	trans
cg08936603_RNU4-11P	0.000417406	0.000688998	0.619554402	0.619554402	trans
cg08936603_RNU6-869P	0.000417406	0.000688998	0.619554402	0.619554402	trans
cg08936603_HSFY1P1	0.000417406	0.000688998	0.619554402	0.619554402	trans
cg17806041_MPPED2	0.000417407	0.000688998	0.621356736	0.621356736	trans
cg20540806_IFITM3P3	0.000417418	0.000689014	2.904193861	2.904193861	trans
cg05508245_MRPL27	0.000417422	0.000689018	0.788682938	0.788682938	trans
cg02792740_RRAS2	0.000417425	0.00068902	0.616535914	0.616535914	trans
cg10499042_KIF3AP1	0.000417433	0.000689032	-0.74358474	0.74358474	trans
cg06716182_RPL31P20	0.000417442	0.000689037	0.615699037	0.615699037	trans
cg16562709_MAPK10	0.000417443	0.000689037	0.708508329	0.708508329	trans
cg23816606_HNRNPA1P60	0.000417443	0.000689037	-0.615718827	0.615718827	trans
cg02639667_PRDM1	0.000417443	0.000689037	0.849935819	0.849935819	trans
cg22272840_IL27	0.000417444	0.000689037	-0.607545442	0.607545442	trans
cg07861662_FBXO39	0.000417453	0.000689048	0.609213922	0.609213922	trans
cg08795444_RNU6-243P	0.000417456	0.00068905	-0.661612015	0.661612015	trans
cg00320608_H2BC16P	0.00041746	0.000689051	-0.665854942	0.665854942	trans
cg20870820_FABP3P2	0.00041746	0.000689051	0.604746368	0.604746368	trans
cg13668180_FERMT3	0.000417461	0.000689051	-0.625964666	0.625964666	trans
cg15961889_SNORD59A	0.000417465	0.000689055	-0.675481278	0.675481278	trans
cg27010449_RPL35AP12	0.00041747	0.00068906	-0.735909878	0.735909878	trans
cg18027157_ZSCAN30	0.000417473	0.000689063	0.629189518	0.629189518	trans
cg12910951_C1QA	0.000417475	0.000689064	-0.650856665	0.650856665	trans
cg05436064_APOC3	0.000417477	0.000689064	0.602453047	0.602453047	trans
cg10039163_RASGRP1	0.000417479	0.000689065	-0.64319929	0.64319929	trans
cg17047513_MIS18A-AS1	0.000417484	0.000689071	0.614180888	0.614180888	trans
cg20196141_RNU6-563P	0.000417486	0.000689072	0.697220537	0.697220537	trans
cg02858839_HSPE1P11	0.000417491	0.000689077	0.655601535	0.655601535	trans
cg19113840_GRWD1	0.000417494	0.000689077	-0.673682386	0.673682386	trans
cg26356782_LINC00670	0.000417494	0.000689077	0.660020732	0.660020732	trans
cg27513510_SCOC-AS1	0.000417498	0.00068908	-0.777242017	0.777242017	trans
cg18966920_OR52I1	0.000417499	0.00068908	0.599726407	0.599726407	trans
cg20697094_TRBV1	0.000417503	0.000689083	-0.601337165	0.601337165	trans
cg18455249_SLC9C1	0.000417508	0.00068909	0.6321512	0.6321512	trans
cg15159588_ATP6V0E1P2	0.000417514	0.000689095	0.861858365	0.861858365	trans
cg15696658_CADM2-AS1	0.000417514	0.000689095	0.611524662	0.611524662	trans
cg04938082_IGFBPL1	0.00041752	0.000689099	-0.652179323	0.652179323	trans
cg09554300_DDX39AP1	0.00041752	0.000689099	-0.608633795	0.608633795	trans
cg17491117_RPL3P5	0.000417528	0.000689109	0.743423502	0.743423502	trans
cg01864029_LYPLA1	0.000417531	0.00068911	0.607622947	0.607622947	trans
cg20223162_RNU2-50P	0.000417531	0.00068911	-0.605178648	0.605178648	trans
cg07512343_MMADHC-DT	0.000417535	0.000689111	0.668041135	0.668041135	trans
cg13446689_MIS18A-AS1	0.000417535	0.000689111	0.615995717	0.615995717	trans
cg16299517_MIR1262	0.000417538	0.000689112	0.616873872	0.616873872	trans
cg03061930_RN7SKP131	0.000417545	0.000689122	-0.605745492	0.605745492	trans
cg04607323_LINC02770	0.000417559	0.000689142	-0.691386066	0.691386066	trans
cg12273284_LTF	0.000417565	0.00068915	0.581589363	0.581589363	trans
cg08057896_LINC02639	0.00041757	0.000689153	0.623692062	0.623692062	trans
cg04025879_ISL2	0.000417571	0.000689153	-0.542069365	0.542069365	trans
cg13543544_C19orf18	0.000417579	0.000689163	0.631427525	0.631427525	trans
cg18387478_MIR655	0.00041758	0.000689163	0.566335814	0.566335814	trans
cg16810969_LINC01714	0.000417582	0.000689163	-0.613387482	0.613387482	trans
cg07022959_UQCRHP4	0.000417583	0.000689163	0.644749887	0.644749887	trans
cg01810632_LINC00437	0.000417593	0.000689175	-0.648207627	0.648207627	trans
cg23296665_ZSCAN30	0.000417593	0.000689175	0.772199455	0.772199455	trans
cg09191854_ODAD2	0.000417596	0.000689177	0.693180651	0.693180651	trans
cg13930375_ANKRD20A11P	0.000417601	0.000689183	0.606725235	0.606725235	trans
cg01762663_NACAP7	0.000417609	0.000689193	-0.621469573	0.621469573	trans
cg16870958_SYNJ2	0.00041761	0.000689193	0.625543395	0.625543395	trans
cg06736785_SIX2	0.000417616	0.000689199	0.602828985	0.602828985	trans
cg18492497_NT5C1B	0.000417621	0.000689206	0.654611903	0.654611903	trans
cg23426633_BOD1L2	0.000417628	0.000689214	0.667722135	0.667722135	trans
cg20227471_RNU1-70P	0.000417631	0.000689216	-0.611477378	0.611477378	trans
cg12590494_RNU6-160P	0.000417632	0.000689216	0.644514538	0.644514538	trans
cg16794227_CBX1P3	0.000417637	0.000689219	0.621338937	0.621338937	trans
cg00442570_PCDHA13	0.000417638	0.000689219	0.64925108	0.64925108	trans
cg23024553_GRP	0.000417644	0.000689228	-0.58386168	0.58386168	trans
cg11500903_EFHC1	0.000417647	0.000689228	0.638365017	0.638365017	trans
cg17537853_REXO1L1P	0.000417648	0.000689228	-0.567162049	0.567162049	trans
cg09397997_CTLA4	0.000417659	0.000689244	0.777551417	0.777551417	trans
cg06716182_RN7SKP239	0.000417663	0.000689246	0.591863488	0.591863488	trans
cg04985800_RSL24D1P1	0.000417663	0.000689246	-0.624960423	0.624960423	trans
cg22055719_SERPINA9	0.000417665	0.000689247	0.606771305	0.606771305	trans
cg09841631_AZU1	0.000417668	0.000689248	-0.62726734	0.62726734	trans
cg04810915_HNRNPA1P51	0.00041767	0.00068925	-0.602409724	0.602409724	trans
cg24211572_LINC00973	0.000417682	0.000689267	-0.678382034	0.678382034	trans
cg02858625_TUBB8P8	0.00041769	0.00068927	-0.629814683	0.629814683	trans
cg20689962_PIRT	0.00041769	0.00068927	0.637736299	0.637736299	trans
cg07201614_ARHGEF2-AS1	0.00041769	0.00068927	0.598415839	0.598415839	trans
cg04690475_KLK4	0.000417691	0.00068927	0.622890694	0.622890694	trans
cg14182120_RNA5SP299	0.000417692	0.00068927	-0.71245763	0.71245763	trans
cg00047667_KRTAP1-5	0.000417697	0.000689275	0.690523004	0.690523004	trans
cg14989959_RPS15AP5	0.0004177	0.000689276	0.689957541	0.689957541	trans
cg19653415_FAM86GP	0.0004177	0.000689276	-0.7616888	0.7616888	trans
cg05898482_RSPH1	0.000417703	0.000689277	1.315721955	1.315721955	trans
cg01994308_SNORD115-32	0.000417705	0.000689278	-1.227653111	1.227653111	trans
cg25740652_CMTM4	0.000417721	0.000689302	0.656689786	0.656689786	trans
cg26031613_ERICH4	0.000417723	0.000689302	0.752668613	0.752668613	trans
cg08798926_RNU6-1249P	0.000417727	0.000689305	0.656261871	0.656261871	trans
cg09485678_INKA2	0.000417728	0.000689305	0.609712472	0.609712472	trans
cg12282100_GAPDHP25	0.000417731	0.000689306	1.109899315	1.109899315	trans
cg17454234_SHISA6	0.000417732	0.000689306	0.598492948	0.598492948	trans
cg24366036_LHX5	0.000417733	0.000689306	-0.595037	0.595037	trans
cg00570285_ECT2L	0.000417738	0.00068931	0.617170389	0.617170389	trans
cg23111778_IGHG2	0.00041774	0.00068931	0.590538141	0.590538141	trans
cg00927911_PPP1R8P1	0.00041774	0.00068931	0.612915465	0.612915465	trans
cg16037947_KPNA2P2	0.000417746	0.000689314	0.599437843	0.599437843	trans
cg24334259_HJV	0.000417746	0.000689314	0.614663568	0.614663568	trans
cg23613857_RNU6-1249P	0.00041775	0.000689314	0.628462903	0.628462903	trans
cg27087136_RN7SKP221	0.000417752	0.000689314	-0.613750951	0.613750951	trans
cg06779317_MNDA	0.000417753	0.000689314	0.781113631	0.781113631	trans
cg08776711_TGIF2	0.000417755	0.000689314	0.609766208	0.609766208	trans
cg15067619_SDHDP5	0.000417755	0.000689314	0.756441054	0.756441054	trans
cg24413314_ECEL1	0.000417755	0.000689314	-0.622678603	0.622678603	trans
cg00107982_RNY4P36	0.000417758	0.000689316	-0.623800402	0.623800402	trans
cg05895034_RNU1-132P	0.000417763	0.000689322	0.644955027	0.644955027	trans
cg17355385_RNU6-601P	0.000417766	0.000689324	0.631381209	0.631381209	trans
cg03341469_SMCR5	0.000417769	0.000689326	0.613785145	0.613785145	trans
cg09272186_UMAD1	0.000417772	0.000689329	0.973335738	0.973335738	trans
cg22351216_GAPDHP36	0.000417782	0.000689341	0.604116056	0.604116056	trans
cg02792740_UPF2	0.000417784	0.000689343	0.627228642	0.627228642	trans
cg26335602_SFRP4	0.000417791	0.000689348	-0.627105239	0.627105239	trans
cg04672837_GRTP1-AS1	0.000417792	0.000689348	0.630315935	0.630315935	trans
cg01000056_LPO	0.000417793	0.000689348	-0.664096787	0.664096787	trans
cg02463739_LRRC53	0.000417794	0.000689348	-0.606703343	0.606703343	trans
cg17128371_RPL34P19	0.000417798	0.000689352	0.64197381	0.64197381	trans
cg19748086_RPS27P16	0.000417801	0.000689356	0.618064069	0.618064069	trans
cg17696468_SNORA63	0.000417808	0.000689364	0.678365833	0.678365833	trans
cg10411658_MTG1	0.000417812	0.000689367	-0.722964838	0.722964838	trans
cg08706361_MIR548F3	0.000417815	0.000689369	0.620149603	0.620149603	trans
cg09588157_MIR219A1	0.000417817	0.000689369	-1.187034164	1.187034164	trans
cg19360023_DLX2-DT	0.000417817	0.000689369	-1.466688261	1.466688261	trans
cg14846514_LINC00701	0.00041782	0.00068937	-0.765361962	0.765361962	trans
cg22656247_HLA-DQB2	0.000417823	0.000689373	-0.710866214	0.710866214	trans
cg11751117_MRPL50P1	0.000417826	0.000689373	0.587351284	0.587351284	trans
cg03015358_ASH1L-IT1	0.000417826	0.000689373	0.698454178	0.698454178	trans
cg26975587_PTMAP3	0.00041783	0.000689377	0.630062758	0.630062758	trans
cg20252653_HNRNPFP1	0.00041784	0.000689389	0.625255658	0.625255658	trans
cg02837591_REXO1L1P	0.000417841	0.000689389	0.669742624	0.669742624	trans
cg11500903_IL5RA	0.000417842	0.000689389	0.643413926	0.643413926	trans
cg20007465_LMX1A-AS1	0.000417844	0.000689389	1.686812144	1.686812144	trans
cg18268027_UNC5C	0.000417852	0.000689396	0.630435455	0.630435455	trans
cg23209353_NXPE1	0.000417853	0.000689396	0.646254798	0.646254798	trans
cg11593799_LCN15	0.000417853	0.000689396	-0.563181907	0.563181907	trans
cg11757122_RNU6-462P	0.000417855	0.000689397	-0.631606132	0.631606132	trans
cg02593734_ELFN1-AS1	0.000417861	0.000689397	-0.715593452	0.715593452	trans
cg20537554_MIR29B2CHG	0.000417861	0.000689397	0.660608924	0.660608924	trans
cg23565821_RHBDL3	0.000417862	0.000689397	-0.624413698	0.624413698	trans
cg03545077_RN7SL164P	0.000417863	0.000689397	-0.65605881	0.65605881	trans
cg03644281_SNRPCP1	0.000417863	0.000689397	0.59060963	0.59060963	trans
cg13893761_RNU6-435P	0.000417865	0.000689397	0.628084439	0.628084439	trans
cg09661733_ATP6V0E1P2	0.000417871	0.000689403	0.819171484	0.819171484	trans
cg15838301_APOB	0.000417871	0.000689403	-2.071055449	2.071055449	trans
cg24933702_MIR548Q	0.000417874	0.000689404	0.703730093	0.703730093	trans
cg19316173_HNRNPA1P17	0.000417875	0.000689404	1.025245687	1.025245687	trans
cg11134437_ZNF734P	0.000417877	0.000689405	-0.623911175	0.623911175	trans
cg26592560_MYOM3	0.000417882	0.00068941	-0.641481928	0.641481928	trans
cg02062218_GOT1L1	0.000417884	0.00068941	0.569775519	0.569775519	trans
cg14058525_HJV	0.000417885	0.00068941	0.636851801	0.636851801	trans
cg12488096_RPL7L1P12	0.000417892	0.000689418	0.652161742	0.652161742	trans
cg07096305_IKZF2	0.000417893	0.000689418	0.605242705	0.605242705	trans
cg22762615_SHE	0.000417896	0.00068942	0.627487724	0.627487724	trans
cg22255808_OR6L1P	0.000417901	0.000689426	0.629438085	0.629438085	trans
cg04938082_SLC9A3P1	0.000417906	0.000689431	-0.633767873	0.633767873	trans
cg02310191_RN7SKP131	0.000417908	0.000689431	-0.683687278	0.683687278	trans
cg16754847_MC4R	0.000417909	0.000689431	0.67929626	0.67929626	trans
cg14898116_ZNF679	0.000417914	0.000689437	-0.593184883	0.593184883	trans
cg19757526_SCUBE1-AS2	0.000417916	0.000689437	-0.666067711	0.666067711	trans
cg07096305_STX3	0.000417923	0.000689446	0.600250319	0.600250319	trans
cg13362012_SIGLEC11	0.000417925	0.000689446	-0.655193289	0.655193289	trans
cg13373944_ENPP7P2	0.000417928	0.00068945	0.592662666	0.592662666	trans
cg21204600_TRAV39	0.000417938	0.000689463	-0.639419495	0.639419495	trans
cg08018007_PEAK3	0.000417945	0.000689473	-0.681768245	0.681768245	trans
cg24078669_DNAH14	0.000417957	0.000689488	0.690903768	0.690903768	trans
cg07724466_GAPDHP44	0.000417958	0.000689488	0.613096226	0.613096226	trans
cg06348619_THEM5	0.00041796	0.000689488	-0.645521281	0.645521281	trans
cg17839232_GAPDHP64	0.000417965	0.000689494	-0.590916022	0.590916022	trans
cg04918684_FTH1P23	0.000417966	0.000689494	0.773152841	0.773152841	trans
cg18912406_RSL24D1P2	0.000417968	0.000689494	-0.647008411	0.647008411	trans
cg16896134_MIR647	0.000417971	0.000689497	-0.707291423	0.707291423	trans
cg09524880_PVALB	0.00041798	0.000689509	1.345843948	1.345843948	trans
cg10215110_RPL12P12	0.000417983	0.00068951	2.605947289	2.605947289	trans
cg01893462_NPM1P11	0.000417988	0.000689516	-0.623677445	0.623677445	trans
cg09884146_RPS3AP39	0.00041799	0.000689517	0.628858799	0.628858799	trans
cg23314341_NPY6R	0.000417991	0.000689517	0.650558318	0.650558318	trans
cg19344725_MIR758	0.000417994	0.000689518	0.624399494	0.624399494	trans
cg26186408_CHDH	0.000417997	0.00068952	0.598561986	0.598561986	trans
cg00619628_RN7SL497P	0.000418	0.00068952	-0.645524705	0.645524705	trans
cg04071398_GOLGA8EP	0.000418001	0.00068952	-0.60453976	0.60453976	trans
cg05166317_NDNF	0.000418001	0.00068952	-0.794984027	0.794984027	trans
cg16111704_LINC01878	0.000418005	0.000689523	0.613846985	0.613846985	trans
cg07096305_UBE2B	0.000418011	0.000689531	0.608791106	0.608791106	trans
cg04748098_TRARG1	0.000418013	0.000689531	0.573602245	0.573602245	trans
cg24711094_RPL7P59	0.000418014	0.000689531	-0.71966236	0.71966236	trans
cg16477774_RN7SKP121	0.000418019	0.000689536	-0.624616355	0.624616355	trans
cg13106133_AK3P5	0.000418029	0.000689549	0.680223026	0.680223026	trans
cg13370086_SLC39A10	0.00041804	0.000689565	-0.75797426	0.75797426	trans
cg02856402_ADCY5	0.000418049	0.000689577	0.597990509	0.597990509	trans
cg05887049_LINC01620	0.000418061	0.000689595	-0.765717666	0.765717666	trans
cg01935840_SEC62-AS1	0.000418068	0.000689604	0.619842781	0.619842781	trans
cg10991855_CENPK	0.000418069	0.000689604	-0.624280821	0.624280821	trans
cg12606694_KRTAP21-4P	0.000418071	0.000689604	0.634403225	0.634403225	trans
cg03894103_OR13D1	0.000418074	0.000689607	0.637498786	0.637498786	trans
cg12227626_RPSAP50	0.000418076	0.000689607	-0.74439876	0.74439876	trans
cg23661483_RNU6-746P	0.000418081	0.000689612	0.624056163	0.624056163	trans
cg02305803_LINC02013	0.00041809	0.000689625	-0.669662621	0.669662621	trans
cg13318410_CYB5AP2	0.000418098	0.000689634	0.605463117	0.605463117	trans
cg16726234_EBAG9P1	0.000418099	0.000689634	0.604037233	0.604037233	trans
cg14362780_LINC00347	0.000418103	0.000689638	-0.650612244	0.650612244	trans
cg11501059_RNU6-1093P	0.000418104	0.000689638	0.628151333	0.628151333	trans
cg22193691_RNU6-249P	0.000418106	0.000689638	0.643010764	0.643010764	trans
cg07129104_NPY6R	0.000418115	0.000689648	0.625038101	0.625038101	trans
cg13490971_RPS3AP33	0.000418115	0.000689648	0.614690993	0.614690993	trans
cg13258697_SLC38A8	0.000418117	0.000689648	-0.71471505	0.71471505	trans
cg15756601_ANKRD60	0.000418118	0.000689648	-1.412904347	1.412904347	trans
cg21252088_LINC00330	0.000418123	0.000689653	0.693696334	0.693696334	trans
cg26555733_ENDOU	0.000418131	0.000689661	0.601355354	0.601355354	trans
cg20869369_RPL17P17	0.000418133	0.000689661	0.601660395	0.601660395	trans
cg17372378_RNU6-435P	0.000418133	0.000689661	0.647107129	0.647107129	trans
cg01433152_WEE2	0.000418137	0.000689665	0.626563621	0.626563621	trans
cg02792740_LSM8	0.000418144	0.000689672	0.631182305	0.631182305	trans
cg06204030_DRD5P2	0.000418144	0.000689672	-0.704836763	0.704836763	trans
cg04726019_RNU1-35P	0.000418153	0.000689679	0.594585923	0.594585923	trans
cg07601093_LPGAT1-AS1	0.000418154	0.000689679	0.708505495	0.708505495	trans
cg23461216_RAP1GAP2	0.000418154	0.000689679	0.668126757	0.668126757	trans
cg01512230_C14orf132	0.000418156	0.000689679	0.617521788	0.617521788	trans
cg04837653_NPM1P18	0.000418157	0.000689679	-0.663865462	0.663865462	trans
cg09926027_TCEA1P4	0.000418158	0.000689679	0.66634385	0.66634385	trans
cg02902649_RNA5SP53	0.00041816	0.00068968	0.624028144	0.624028144	trans
cg26610002_OR10AD1	0.000418167	0.000689689	0.619839647	0.619839647	trans
cg10324998_HMGA2-AS1	0.000418173	0.000689696	0.630914236	0.630914236	trans
cg16274716_DIRAS3	0.000418176	0.000689698	-0.613337672	0.613337672	trans
cg20047904_MIR876	0.000418178	0.000689699	0.64775724	0.64775724	trans
cg02990361_AGXT2	0.000418181	0.000689699	-0.675810627	0.675810627	trans
cg09048129_DNAJC19P7	0.000418181	0.000689699	0.657154127	0.657154127	trans
cg00458691_SAG	0.000418185	0.000689703	-0.647811352	0.647811352	trans
cg01148039_UQCRFS1P2	0.000418195	0.000689713	0.618228627	0.618228627	trans
cg12769792_RNA5SP235	0.000418195	0.000689713	0.918015587	0.918015587	trans
cg17918190_CHRM4	0.000418196	0.000689713	-0.690710067	0.690710067	trans
cg17349802_RNU6-746P	0.000418198	0.000689713	0.629622157	0.629622157	trans
cg10733123_PLAC9	0.000418202	0.000689717	0.623747835	0.623747835	trans
cg11270687_SLC25A51P4	0.000418206	0.000689717	0.634648772	0.634648772	trans
cg12368522_SNAPC3	0.000418208	0.000689717	-0.618308028	0.618308028	trans
cg17159699_RNU5E-9P	0.000418208	0.000689717	-1.905370652	1.905370652	trans
cg10653465_RNU6-1093P	0.00041821	0.000689717	0.626098065	0.626098065	trans
cg20695805_AURKAP1	0.000418213	0.000689717	0.601460534	0.601460534	trans
cg13879760_RNU5E-9P	0.000418213	0.000689717	0.632587198	0.632587198	trans
cg11852643_FGF3	0.000418213	0.000689717	0.70670106	0.70670106	trans
cg09774124_LINC00317	0.000418215	0.000689718	0.625852874	0.625852874	trans
cg24717262_ALPK2	0.000418218	0.00068972	0.622712475	0.622712475	trans
cg15109916_ZSCAN4	0.00041822	0.00068972	0.586507254	0.586507254	trans
cg10905486_RUSC1-AS1	0.000418221	0.00068972	0.661084499	0.661084499	trans
cg05026786_RN7SKP119	0.000418228	0.000689727	0.696547738	0.696547738	trans
cg17735372_PLG	0.000418228	0.000689727	-0.784864464	0.784864464	trans
cg25713657_LINC01760	0.000418234	0.000689732	-0.81167226	0.81167226	trans
cg18966920_LINC00354	0.000418235	0.000689732	0.599141928	0.599141928	trans
cg16972508_RPS29P5	0.000418237	0.000689733	-0.809247544	0.809247544	trans
cg11368935_RNU6-662P	0.000418241	0.000689738	-0.564857854	0.564857854	trans
cg02931783_RNF133	0.000418243	0.000689739	0.625546828	0.625546828	trans
cg10856455_IGF2BP2-AS1	0.000418249	0.000689741	0.629333522	0.629333522	trans
cg26371471_WDFY2	0.000418255	0.000689741	0.638893952	0.638893952	trans
cg24702216_RD3L	0.000418255	0.000689741	-0.996372393	0.996372393	trans
cg16897387_RPL12P9	0.000418257	0.000689741	1.103343601	1.103343601	trans
cg20670037_DUSP2	0.000418258	0.000689741	-0.633219893	0.633219893	trans
cg19678863_CRISP3	0.000418259	0.000689741	0.634478386	0.634478386	trans
cg03160045_RPS6KA2-IT1	0.00041826	0.000689741	0.635302034	0.635302034	trans
cg06706159_RPL36AP29	0.000418261	0.000689741	-0.633645592	0.633645592	trans
cg08268925_LAMC1	0.000418261	0.000689741	0.646198205	0.646198205	trans
cg23891601_CDH9	0.000418262	0.000689741	-0.577075745	0.577075745	trans
cg14044167_ACOD1	0.000418263	0.000689741	0.597697624	0.597697624	trans
cg00090697_ELOVL2-AS1	0.000418264	0.000689741	-0.641419571	0.641419571	trans
cg00512739_SLC10A1	0.000418268	0.000689746	0.623839315	0.623839315	trans
cg26124148_ABCG5	0.000418274	0.000689751	0.61678531	0.61678531	trans
cg01684881_GXYLT1P2	0.000418278	0.000689751	3.9891041	3.9891041	trans
cg07096305_TGFA	0.000418279	0.000689751	0.605623119	0.605623119	trans
cg16866567_SYN3	0.000418281	0.000689751	-0.59680959	0.59680959	trans
cg15982418_RNU4-67P	0.000418281	0.000689751	0.654162527	0.654162527	trans
cg05631224_SUCLA2P2	0.000418281	0.000689751	0.63599385	0.63599385	trans
cg25841491_EIF1AXP1	0.000418286	0.000689755	0.850015482	0.850015482	trans
cg18693421_MTND4P22	0.00041829	0.000689758	0.589500445	0.589500445	trans
cg19563083_AGAP1-IT1	0.00041829	0.000689758	0.633225703	0.633225703	trans
cg20847827_SDHCP2	0.000418293	0.00068976	0.62045348	0.62045348	trans
cg07718055_CYP2C9	0.000418296	0.000689763	0.61395152	0.61395152	trans
cg21689511_GFRA3	0.000418298	0.000689763	0.597219096	0.597219096	trans
cg17531430_TRIM58	0.000418306	0.000689773	-0.721829589	0.721829589	trans
cg20892606_ATP6V0E1P2	0.000418311	0.000689779	0.618089987	0.618089987	trans
cg05861871_HTR3E	0.000418316	0.000689783	-0.627487866	0.627487866	trans
cg03853968_ZNF734P	0.000418319	0.000689783	0.567378525	0.567378525	trans
cg00892312_LINC00092	0.000418323	0.000689783	0.694125571	0.694125571	trans
cg20727187_KRTAP23-1	0.000418323	0.000689783	0.60862533	0.60862533	trans
cg08894280_MXRA8	0.000418324	0.000689783	-1.10794559	1.10794559	trans
cg19801817_RGPD4-AS1	0.000418324	0.000689783	-0.617108585	0.617108585	trans
cg18710053_SNORD115-45	0.000418324	0.000689783	0.858944351	0.858944351	trans
cg19111078_IGKV1-33	0.000418329	0.000689785	-0.619890869	0.619890869	trans
cg13880275_POLR3C	0.000418329	0.000689785	-0.666819469	0.666819469	trans
cg00530579_LINC01800	0.00041833	0.000689785	-0.642083929	0.642083929	trans
cg20537554_ATP8A2P2	0.000418339	0.000689791	0.649254973	0.649254973	trans
cg00512739_TAS2R4	0.000418341	0.000689791	0.632797881	0.632797881	trans
cg12861945_SNORD114-10	0.000418341	0.000689791	0.595712831	0.595712831	trans
cg19635712_OLFM5P	0.000418341	0.000689791	0.665074275	0.665074275	trans
cg26331326_SNORA63	0.000418343	0.000689791	0.632376433	0.632376433	trans
cg19703425_ADCY10P1	0.000418344	0.000689791	-0.940875853	0.940875853	trans
cg18737081_TRPC6	0.000418349	0.000689796	0.641968684	0.641968684	trans
cg11642425_RPL7L1P12	0.000418356	0.000689802	0.639490349	0.639490349	trans
cg02345327_HS6ST3	0.000418357	0.000689802	-0.601568976	0.601568976	trans
cg24856383_RNU6-44P	0.000418358	0.000689802	0.786104746	0.786104746	trans
cg03775628_IGHV4-34	0.000418362	0.000689802	-0.758071966	0.758071966	trans
cg24773560_INTS4P1	0.000418366	0.000689802	0.602145793	0.602145793	trans
cg02945385_EN1	0.000418366	0.000689802	-0.647616369	0.647616369	trans
cg12474980_RN7SKP115	0.000418366	0.000689802	1.004968527	1.004968527	trans
cg09603381_RNU6-787P	0.000418367	0.000689802	0.626878869	0.626878869	trans
cg13926358_HID1	0.000418369	0.000689802	0.631490027	0.631490027	trans
cg14506175_TEDC2	0.000418369	0.000689802	-0.677726871	0.677726871	trans
cg00441434_ATP6V0E1P2	0.000418369	0.000689802	0.642011925	0.642011925	trans
cg06103928_RNA5SP60	0.000418376	0.00068981	-1.255402984	1.255402984	trans
cg10106857_RN7SL37P	0.000418378	0.00068981	0.606340754	0.606340754	trans
cg11935459_RNA5SP46	0.000418381	0.000689813	-0.676894357	0.676894357	trans
cg19687532_ADAMTS5	0.000418386	0.000689819	-0.625132014	0.625132014	trans
cg01864029_SCARA3	0.00041839	0.00068982	-0.599703565	0.599703565	trans
cg09076900_RNF19B	0.00041839	0.00068982	0.59048663	0.59048663	trans
cg13362012_TRAV13-1	0.000418397	0.000689823	-0.661371066	0.661371066	trans
cg17158894_CNTNAP3	0.000418399	0.000689823	0.740511416	0.740511416	trans
cg25786937_GDI2P2	0.000418399	0.000689823	0.619186926	0.619186926	trans
cg02172724_CENPNP1	0.0004184	0.000689823	0.667935309	0.667935309	trans
cg14364472_MIR1229	0.000418401	0.000689823	0.631234613	0.631234613	trans
cg02153855_LINC01264	0.000418402	0.000689823	0.589564165	0.589564165	trans
cg14047841_AADACL2	0.000418404	0.000689823	0.612112102	0.612112102	trans
cg20985980_TCF21	0.000418405	0.000689823	0.706866274	0.706866274	trans
cg13879760_PLCE1-AS2	0.000418407	0.000689825	0.634639626	0.634639626	trans
cg04299170_GAPDHP24	0.000418409	0.000689825	0.653083703	0.653083703	trans
cg26791660_LINC01516	0.000418411	0.000689825	0.612185518	0.612185518	trans
cg04725041_RPS15P9	0.000418413	0.000689825	0.659944482	0.659944482	trans
cg23397523_P3H2-AS1	0.000418413	0.000689825	0.607548726	0.607548726	trans
cg05264324_DAPP1	0.000418421	0.000689834	0.610289539	0.610289539	trans
cg17241776_REXO1L1P	0.000418424	0.000689837	-0.639622729	0.639622729	trans
cg25938960_TAF5	0.000418426	0.000689837	-0.770818128	0.770818128	trans
cg13490971_HMGA2-AS1	0.000418427	0.000689837	0.62695096	0.62695096	trans
cg05601623_RGL1	0.00041843	0.000689837	0.702907567	0.702907567	trans
cg10251535_RNU1-93P	0.00041843	0.000689837	0.648225712	0.648225712	trans
cg19378640_CHMP1AP1	0.000418436	0.000689842	0.597667337	0.597667337	trans
cg12806298_LINC02053	0.000418437	0.000689842	0.625011194	0.625011194	trans
cg09495418_STK25	0.000418438	0.000689842	0.641336272	0.641336272	trans
cg14409406_RCBTB2	0.00041844	0.000689843	-0.618912133	0.618912133	trans
cg12607106_RNU2-51P	0.000418446	0.000689849	-0.905275033	0.905275033	trans
cg10893132_CALHM1	0.00041845	0.000689854	-0.665796883	0.665796883	trans
cg03129394_LTF	0.000418454	0.000689857	-0.590144041	0.590144041	trans
cg00512739_ZNF223	0.00041846	0.000689862	0.618608072	0.618608072	trans
cg18718461_DISP2	0.000418464	0.000689862	-0.671379833	0.671379833	trans
cg27053177_EHHADH-AS1	0.000418466	0.000689862	-0.574243047	0.574243047	trans
cg27053177_NPVF	0.000418466	0.000689862	-0.574243047	0.574243047	trans
cg27053177_RN7SL50P	0.000418466	0.000689862	-0.574243047	0.574243047	trans
cg22120018_SNORD116-29	0.000418467	0.000689862	-0.725621848	0.725621848	trans
cg07855471_SNORD116-1	0.000418474	0.000689872	0.645392976	0.645392976	trans
cg22597914_SHISA8	0.000418491	0.000689897	-0.641818082	0.641818082	trans
cg03772511_RN7SKP127	0.000418495	0.000689897	-0.662205872	0.662205872	trans
cg25540816_PIN1P1	0.000418495	0.000689897	0.610037842	0.610037842	trans
cg07472332_SLC45A1	0.000418497	0.000689897	-0.708952648	0.708952648	trans
cg03775628_PRR4	0.000418497	0.000689897	-0.769737845	0.769737845	trans
cg01513516_RPS15P9	0.0004185	0.000689899	-0.632027069	0.632027069	trans
cg20614067_BTN2A1	0.000418502	0.0006899	0.616371785	0.616371785	trans
cg11153505_PRRX2	0.000418508	0.000689904	0.566470717	0.566470717	trans
cg01864029_CROCCP3	0.000418508	0.000689904	-0.602208828	0.602208828	trans
cg20020034_RPL17P15	0.000418515	0.000689913	0.62480962	0.62480962	trans
cg03878285_SAPCD1	0.000418518	0.000689915	0.635476088	0.635476088	trans
cg15048534_CYP4F62P	0.00041852	0.000689917	0.629599659	0.629599659	trans
cg12562232_HDGFL2	0.00041853	0.00068993	-0.656427635	0.656427635	trans
ch.17.1629120F_RPS29P33	0.000418533	0.000689931	0.655757943	0.655757943	trans
cg04608916_MIR548J	0.000418534	0.000689931	-0.74541915	0.74541915	trans
cg01485708_CD300LD	0.000418537	0.000689933	-0.855940453	0.855940453	trans
cg04132177_CNFN	0.000418544	0.000689942	0.661064804	0.661064804	trans
cg08118417_RNU1-2	0.000418546	0.000689943	0.616137899	0.616137899	trans
cg26202427_SLC16A6P1	0.000418548	0.000689943	0.650352882	0.650352882	trans
cg10115873_OR4S1	0.000418549	0.000689943	-0.607747712	0.607747712	trans
cg19285799_PIWIL4	0.000418552	0.000689943	0.84812464	0.84812464	trans
cg10925082_FUNDC2P3	0.000418553	0.000689943	0.648278928	0.648278928	trans
cg18447344_LINC01069	0.000418556	0.000689943	0.564909485	0.564909485	trans
cg24587800_SPART-AS1	0.000418556	0.000689943	0.608071274	0.608071274	trans
cg08467103_CYP2C9	0.000418557	0.000689943	0.608525942	0.608525942	trans
cg24046884_RPL7P4	0.000418559	0.000689944	0.683212536	0.683212536	trans
cg00634475_OR2A4	0.000418562	0.000689946	0.623970882	0.623970882	trans
cg06805218_ZFHX4	0.000418564	0.000689948	0.601995656	0.601995656	trans
cg00545295_SIGLEC16	0.000418567	0.000689949	0.656507716	0.656507716	trans
cg14703553_SLC25A27	0.000418572	0.000689954	0.7135272	0.7135272	trans
cg20983125_MKRN7P	0.000418576	0.000689959	-0.579700632	0.579700632	trans
cg23209353_ABCA5	0.00041858	0.000689962	0.630175731	0.630175731	trans
cg12855615_RPL3P10	0.000418583	0.000689965	0.606966328	0.606966328	trans
cg27619481_RPL7P37	0.000418586	0.000689966	-0.597513054	0.597513054	trans
cg19120457_NPM1P11	0.000418587	0.000689966	-0.618252382	0.618252382	trans
cg17491117_HES6	0.000418589	0.000689968	-0.742958301	0.742958301	trans
cg07744114_ADAMTS16	0.000418594	0.000689968	0.619023763	0.619023763	trans
cg13012110_HCAR2	0.000418597	0.000689968	0.679745002	0.679745002	trans
cg15713912_MROH7	0.000418597	0.000689968	0.616899609	0.616899609	trans
cg09569691_LINC02630	0.000418599	0.000689968	-0.612630887	0.612630887	trans
cg09569691_LINC02248	0.000418599	0.000689968	-0.612630887	0.612630887	trans
cg09569691_CCNYL3	0.000418599	0.000689968	-0.612630887	0.612630887	trans
cg01951815_MIR647	0.0004186	0.000689968	-0.629875559	0.629875559	trans
cg13044693_LINC00882	0.000418605	0.000689972	0.612298978	0.612298978	trans
cg16726234_LINC01531	0.000418614	0.000689985	0.579252	0.579252	trans
cg04256864_IGLV5-37	0.000418619	0.000689987	0.621329518	0.621329518	trans
cg05901196_ENPP7P2	0.00041862	0.000689987	0.597278682	0.597278682	trans
cg00530579_LINC01774	0.00041862	0.000689987	-0.618171848	0.618171848	trans
cg05453042_GCNT1P5	0.000418621	0.000689987	-0.638068295	0.638068295	trans
cg00534215_SPATA2P1	0.000418626	0.00068999	0.589241212	0.589241212	trans
cg00364287_FAM124B	0.000418627	0.00068999	0.626194894	0.626194894	trans
cg10580599_RNU7-185P	0.000418632	0.000689996	0.592937604	0.592937604	trans
cg14609104_SNRPA	0.000418634	0.000689997	-0.904233916	0.904233916	trans
cg17099844_TRAV12-3	0.000418638	0.00069	-0.616639341	0.616639341	trans
cg03397923_MAP2	0.000418642	0.000690005	0.609688577	0.609688577	trans
cg06817609_SMAD6	0.000418645	0.000690005	-0.65877285	0.65877285	trans
cg01716603_POM121L8P	0.000418646	0.000690005	-0.621285516	0.621285516	trans
cg10417809_PRSS1	0.000418648	0.000690007	0.600466547	0.600466547	trans
cg10039163_KCNA3	0.000418652	0.000690009	-0.65009412	0.65009412	trans
cg06593237_DNMT3AP1	0.000418652	0.000690009	0.60604382	0.60604382	trans
cg02639667_LIPM	0.000418656	0.000690012	0.845296175	0.845296175	trans
cg00625610_PPFIA4	0.000418668	0.000690028	-0.983408358	0.983408358	trans
cg26594488_RPL17P40	0.000418669	0.000690028	0.628068285	0.628068285	trans
cg26475818_RNA5SP247	0.000418672	0.00069003	0.626150692	0.626150692	trans
cg19046167_MIR1255A	0.000418673	0.00069003	0.61786246	0.61786246	trans
cg14062041_RNU6-553P	0.000418676	0.000690031	0.638108868	0.638108868	trans
cg09026849_RNU6-1000P	0.000418677	0.000690031	-0.655127085	0.655127085	trans
cg03371439_RSL1D1	0.000418682	0.000690036	-0.756847677	0.756847677	trans
cg04806177_GOLGA8M	0.000418683	0.000690036	1.031792065	1.031792065	trans
cg09551249_HMGA2-AS1	0.000418699	0.000690059	0.63160357	0.63160357	trans
cg26414417_NDST3	0.000418705	0.000690066	0.606187521	0.606187521	trans
cg10991855_NFKBIA	0.000418709	0.00069007	0.576863762	0.576863762	trans
cg12562232_AP2A2	0.000418711	0.00069007	-0.654397729	0.654397729	trans
cg01720774_ARHGEF7-IT1	0.000418712	0.00069007	-0.567767005	0.567767005	trans
cg22965079_RPL35AP11	0.000418719	0.000690077	0.688363822	0.688363822	trans
cg07784793_RNA5SP269	0.000418722	0.000690077	0.664298551	0.664298551	trans
cg14924064_GCSAM	0.000418724	0.000690077	0.617235103	0.617235103	trans
cg07294624_ADCY1	0.000418726	0.000690077	-0.647162358	0.647162358	trans
cg05264324_SLC37A3	0.000418726	0.000690077	0.6360011	0.6360011	trans
cg03273574_PA2G4P4	0.000418726	0.000690077	0.67114995	0.67114995	trans
cg24856383_RN7SL809P	0.000418731	0.000690083	0.867055928	0.867055928	trans
cg14454721_MIR1233-2	0.000418743	0.000690101	0.589366764	0.589366764	trans
cg14098470_TMOD4	0.000418746	0.000690102	1.293272542	1.293272542	trans
cg03513472_NFAT5	0.000418747	0.000690102	0.697200064	0.697200064	trans
cg09551249_ATP5F1BP1	0.000418751	0.000690106	0.626968939	0.626968939	trans
cg13439315_OR2A4	0.000418767	0.000690128	0.625503553	0.625503553	trans
cg27093646_RNU6-858P	0.000418774	0.000690138	0.641668042	0.641668042	trans
cg25195424_RPS15P9	0.000418781	0.000690148	-0.588262132	0.588262132	trans
cg01016056_FXYD4	0.000418785	0.000690151	-0.641342758	0.641342758	trans
cg00253313_EP300-AS1	0.000418787	0.000690151	-0.648872992	0.648872992	trans
cg24924221_LINC02789	0.000418789	0.000690153	0.620490141	0.620490141	trans
cg21415853_PATE1	0.000418794	0.000690159	0.584086903	0.584086903	trans
cg05360307_FAM221A	0.000418796	0.000690159	0.625720698	0.625720698	trans
cg05171452_IGKV1-33	0.0004188	0.000690163	-0.663572155	0.663572155	trans
cg17411935_PCARE	0.000418804	0.000690166	0.604613069	0.604613069	trans
cg19217778_RPSAP23	0.000418806	0.000690168	0.62641255	0.62641255	trans
cg18693421_MIR1269A	0.000418809	0.000690169	-0.552468528	0.552468528	trans
cg19776984_CCDC38	0.000418812	0.000690172	-0.694565772	0.694565772	trans
cg23556358_GCSAML	0.000418817	0.000690177	0.611611096	0.611611096	trans
cg25699417_FAM133CP	0.000418818	0.000690177	0.762560805	0.762560805	trans
cg23209353_PRICKLE2-AS3	0.000418823	0.00069018	0.635501659	0.635501659	trans
cg13546658_RAD1P1	0.000418824	0.00069018	0.862237065	0.862237065	trans
cg19247488_AKR1B1P1	0.000418837	0.0006902	0.65829054	0.65829054	trans
cg17556150_CADM2-AS2	0.00041884	0.000690203	-1.364041153	1.364041153	trans
cg14034298_LINC01087	0.000418853	0.000690205	-0.680377556	0.680377556	trans
cg05226043_SCN10A	0.000418853	0.000690205	-0.624617222	0.624617222	trans
cg10967430_DNAJC5G	0.000418854	0.000690205	-0.670882587	0.670882587	trans
cg10967430_HOXD10	0.000418854	0.000690205	-0.670882587	0.670882587	trans
cg10967430_LINC00608	0.000418854	0.000690205	-0.670882587	0.670882587	trans
cg10967430_MAS1LP1	0.000418854	0.000690205	-0.670882587	0.670882587	trans
cg10967430_HMGN2P39	0.000418854	0.000690205	-0.670882587	0.670882587	trans
cg10967430_HSP90AB6P	0.000418854	0.000690205	-0.670882587	0.670882587	trans
cg19033943_TPO	0.000418859	0.000690209	0.618750424	0.618750424	trans
cg12607106_ELMO2	0.000418862	0.000690212	0.911084647	0.911084647	trans
cg17259065_RNU1-58P	0.000418869	0.000690215	0.743025644	0.743025644	trans
cg05943251_ADAMTS2	0.000418869	0.000690215	-0.623279457	0.623279457	trans
cg00919591_HNRNPDLP2	0.000418869	0.000690215	0.620081124	0.620081124	trans
cg11793413_LINC01870	0.00041887	0.000690215	-0.707629102	0.707629102	trans
cg16619721_BOLL	0.000418874	0.000690219	0.634897768	0.634897768	trans
cg08325191_REPIN1-AS1	0.000418875	0.000690219	-0.607307592	0.607307592	trans
cg11270687_CDH16	0.000418877	0.000690219	-0.650456863	0.650456863	trans
cg15644305_ST3GAL2	0.000418879	0.000690219	0.592491161	0.592491161	trans
cg27209389_PGK1P2	0.000418889	0.000690233	0.682881009	0.682881009	trans
cg22992816_CALHM1	0.000418895	0.000690238	-0.633046348	0.633046348	trans
cg00471652_CDCA4P1	0.000418895	0.000690238	0.660146429	0.660146429	trans
cg09739726_PSG8	0.000418911	0.00069026	-0.676895397	0.676895397	trans
cg24114899_ID1	0.000418911	0.00069026	-0.641984885	0.641984885	trans
cg02271560_SNORD28B	0.000418913	0.00069026	-0.65514153	0.65514153	trans
cg06736785_ASCL2	0.000418918	0.000690263	0.567428219	0.567428219	trans
cg21110337_LINC00391	0.000418918	0.000690263	0.605246375	0.605246375	trans
cg15542496_MIR1-1HG	0.000418923	0.000690269	-0.635802772	0.635802772	trans
cg01750905_CRYAA	0.000418928	0.000690274	-0.647703692	0.647703692	trans
cg19635712_OR51T1	0.00041893	0.000690274	-0.600031462	0.600031462	trans
cg19214868_RPSAP43	0.000418931	0.000690274	-0.609465497	0.609465497	trans
cg09534232_RPL37A-DT	0.000418933	0.000690275	0.604854042	0.604854042	trans
cg00368414_GOLGA6L4	0.000418939	0.000690281	0.635886082	0.635886082	trans
cg23598132_KLKB1	0.000418942	0.000690281	0.6497624	0.6497624	trans
cg02792740_SLC12A6	0.000418944	0.000690281	0.617967045	0.617967045	trans
cg00413587_RNA5SP246	0.000418944	0.000690281	-0.83440961	0.83440961	trans
cg18554074_RPS26P38	0.00041895	0.000690281	0.604893703	0.604893703	trans
cg27264322_RNA5SP173	0.000418952	0.000690281	0.585405848	0.585405848	trans
cg27264322_LINC01020	0.000418952	0.000690281	0.585405848	0.585405848	trans
cg27264322_RNU6-543P	0.000418952	0.000690281	0.585405848	0.585405848	trans
cg27264322_LINC01040	0.000418952	0.000690281	0.585405848	0.585405848	trans
cg17847861_HMGN2P10	0.000418953	0.000690281	-0.659692282	0.659692282	trans
cg22551062_TERF1P6	0.000418957	0.000690282	-0.617250621	0.617250621	trans
cg11154349_RPL7P39	0.000418959	0.000690282	0.635667932	0.635667932	trans
cg18205030_TRBV4-1	0.00041896	0.000690282	-0.790538201	0.790538201	trans
cg08354567_POM121L8P	0.00041896	0.000690282	-0.626181445	0.626181445	trans
cg07420083_SNORD42B	0.000418965	0.000690288	0.62308852	0.62308852	trans
cg12607106_HES4	0.000418968	0.000690288	-0.889240762	0.889240762	trans
cg21342350_PACRG-AS3	0.000418968	0.000690288	0.608328438	0.608328438	trans
cg27582739_MTND3P1	0.000418976	0.000690297	-0.781600972	0.781600972	trans
cg27422885_MMADHC-DT	0.000418979	0.000690298	0.669671785	0.669671785	trans
cg12607106_FIP1L1	0.000418979	0.000690298	0.898604064	0.898604064	trans
cg01164221_SLC1A6	0.000418989	0.000690308	0.748356242	0.748356242	trans
cg11314630_TTR	0.00041899	0.000690308	0.730821485	0.730821485	trans
cg22597914_SNORD116-1	0.000418991	0.000690308	0.630536482	0.630536482	trans
cg11392858_KARS1P2	0.000418993	0.000690308	-0.607666185	0.607666185	trans
cg12420787_LINC02599	0.000418993	0.000690308	-0.727067256	0.727067256	trans
cg14362780_CCL27	0.000418996	0.00069031	-0.644576536	0.644576536	trans
cg11194994_LINC00243	0.000419007	0.000690325	0.630647906	0.630647906	trans
cg01630869_ABCA9-AS1	0.000419009	0.000690326	0.630418199	0.630418199	trans
cg02155558_RPS11P5	0.000419012	0.000690328	0.647977781	0.647977781	trans
cg14683563_CAMK1G	0.000419013	0.000690328	0.563243498	0.563243498	trans
cg03775628_AP3B2	0.000419015	0.000690329	-0.766550449	0.766550449	trans
cg08936603_C12orf43	0.000419018	0.000690331	-0.639302376	0.639302376	trans
cg18964140_VIPR1	0.00041902	0.000690331	0.663682698	0.663682698	trans
cg18027157_RNF133	0.000419022	0.000690331	0.631720552	0.631720552	trans
cg01385018_RNA5SP482	0.000419023	0.000690331	-0.588168235	0.588168235	trans
cg02351219_RAD23BP3	0.000419025	0.000690332	-0.620144266	0.620144266	trans
cg09166536_SHISA8	0.00041903	0.000690334	-0.673286549	0.673286549	trans
cg09524880_TXNDC8	0.00041903	0.000690334	1.431086388	1.431086388	trans
cg02062326_RNU6-658P	0.000419033	0.000690336	-0.631862685	0.631862685	trans
cg14313932_LINC02541	0.000419041	0.000690347	-0.535611378	0.535611378	trans
cg08845392_RPL7P14	0.000419045	0.000690348	1.66370321	1.66370321	trans
cg18331249_CACNG4	0.000419047	0.000690348	0.640433831	0.640433831	trans
cg05154833_PRDX1P1	0.00041905	0.000690348	-0.580027359	0.580027359	trans
cg19703425_OR9A2	0.00041905	0.000690348	-0.971545305	0.971545305	trans
cg01454385_TTC39DP	0.000419051	0.000690348	-0.640265057	0.640265057	trans
cg20252529_TRAJ26	0.000419052	0.000690348	-0.605461478	0.605461478	trans
cg12835135_MYLK4	0.000419053	0.000690348	0.612336828	0.612336828	trans
cg14924064_DCLRE1CP1	0.000419059	0.000690354	0.619146728	0.619146728	trans
cg25841380_PROSER2-AS1	0.00041906	0.000690354	0.611328049	0.611328049	trans
cg05319262_RNU6-520P	0.000419061	0.000690354	0.640017117	0.640017117	trans
cg14578028_MRPS5P3	0.000419064	0.000690357	-3.242769856	3.242769856	trans
cg13381243_FDPSP7	0.00041907	0.000690363	0.629704129	0.629704129	trans
cg06747314_SHISAL2A	0.000419072	0.000690363	-0.597067764	0.597067764	trans
cg14421548_NEUROG2	0.000419076	0.000690368	-0.65243099	0.65243099	trans
cg13532505_RANP7	0.000419078	0.00069037	0.624339442	0.624339442	trans
cg12562232_NOTUM	0.000419082	0.00069037	-0.640948944	0.640948944	trans
cg10417809_MIR1233-2	0.000419082	0.00069037	0.583804083	0.583804083	trans
cg09205384_POM121L8P	0.000419087	0.000690376	-0.659062499	0.659062499	trans
cg00592315_SNORD115-18	0.00041909	0.000690377	-0.595474894	0.595474894	trans
cg24968733_IGKJ5	0.000419091	0.000690377	-0.645930158	0.645930158	trans
cg09223563_KLF4P1	0.000419095	0.000690379	0.832768601	0.832768601	trans
cg12962613_CRIP1P2	0.000419095	0.000690379	-0.686153549	0.686153549	trans
cg03870497_IGHV6-1	0.000419099	0.00069038	0.686539633	0.686539633	trans
cg25871427_PDC-AS1	0.0004191	0.00069038	0.863364324	0.863364324	trans
cg16977073_AVIL	0.000419101	0.00069038	-0.632684967	0.632684967	trans
cg05895034_CAPN8	0.000419103	0.00069038	0.62601984	0.62601984	trans
cg21820712_TRIM42	0.000419114	0.000690394	-0.642678802	0.642678802	trans
cg07712165_HMSD	0.000419115	0.000690394	-0.69774419	0.69774419	trans
cg06722639_LDHAL6A	0.000419117	0.000690394	0.618140624	0.618140624	trans
cg05895034_RN7SL16P	0.000419117	0.000690394	0.63884648	0.63884648	trans
cg26593967_RNU7-185P	0.000419119	0.000690395	-0.582617556	0.582617556	trans
cg03958058_EEF1A1P3	0.000419124	0.000690397	-0.622315544	0.622315544	trans
cg03785456_RNU6-766P	0.000419125	0.000690397	0.603218613	0.603218613	trans
cg27582739_ARF1P2	0.000419125	0.000690397	-0.779081809	0.779081809	trans
cg12910951_YBX1P9	0.000419131	0.0006904	0.6012238	0.6012238	trans
cg05884880_LINC00574	0.000419133	0.0006904	-0.628100329	0.628100329	trans
cg14924064_LINC01398	0.000419135	0.0006904	0.613779019	0.613779019	trans
cg14454721_SPEM1	0.000419137	0.0006904	0.575797433	0.575797433	trans
cg22121946_LTF	0.000419137	0.0006904	-0.595166134	0.595166134	trans
cg07718055_OR13D1	0.000419141	0.0006904	0.630781873	0.630781873	trans
cg14015211_RAP1GAP2	0.000419142	0.0006904	0.597577862	0.597577862	trans
cg04465052_EPHA7	0.000419144	0.0006904	0.624573149	0.624573149	trans
cg15159588_AVIL	0.000419144	0.0006904	0.824872383	0.824872383	trans
cg02668903_RN7SL274P	0.000419145	0.0006904	-0.644641378	0.644641378	trans
cg09712306_ACTE1P	0.00041915	0.0006904	0.612209268	0.612209268	trans
cg16977073_CCL19	0.000419151	0.0006904	-0.635269535	0.635269535	trans
cg27039034_ADAM20	0.000419151	0.0006904	0.665994212	0.665994212	trans
cg14792781_CENPCP1	0.000419152	0.0006904	0.6184453	0.6184453	trans
cg18150280_GCNT1P1	0.000419152	0.0006904	0.616865376	0.616865376	trans
cg08268925_PLCB1	0.000419154	0.0006904	0.616728777	0.616728777	trans
cg20337110_KRT86	0.000419154	0.0006904	-0.721597	0.721597	trans
cg08183467_MEG9	0.000419156	0.000690401	0.604837455	0.604837455	trans
cg02792740_GPBP1	0.000419169	0.000690419	0.621925331	0.621925331	trans
cg10859027_MTND2P4	0.000419173	0.000690421	-0.637054251	0.637054251	trans
cg09671109_RPL29P29	0.000419173	0.000690421	-1.630977241	1.630977241	trans
cg22596716_NPHS1	0.00041919	0.000690443	0.643212711	0.643212711	trans
cg04888297_MTCYBP5	0.000419193	0.000690443	0.695506265	0.695506265	trans
cg23209353_PKDREJ	0.000419194	0.000690443	0.656105411	0.656105411	trans
cg00337181_HNRNPA1P53	0.000419195	0.000690443	0.722945927	0.722945927	trans
cg05199755_TLK2P2	0.000419196	0.000690443	0.637299694	0.637299694	trans
cg18330281_SLC9C1	0.000419196	0.000690443	0.674354553	0.674354553	trans
cg13835843_ATP6V0E1P1	0.0004192	0.000690447	0.633859757	0.633859757	trans
cg05056349_FAM136BP	0.000419208	0.000690457	-0.596175463	0.596175463	trans
cg13527872_SAR1AP1	0.00041921	0.000690458	0.615169977	0.615169977	trans
cg24947123_MCIDAS	0.000419212	0.000690458	-0.65197919	0.65197919	trans
cg19433091_RNU1-146P	0.000419221	0.000690471	0.639026322	0.639026322	trans
cg17034009_WEE2	0.000419223	0.000690471	0.611084474	0.611084474	trans
cg11791921_RNU6-435P	0.00041923	0.00069048	0.619312193	0.619312193	trans
cg25273340_NUPR2	0.000419233	0.000690482	-0.646110535	0.646110535	trans
cg18966920_RNU6-1266P	0.000419237	0.000690486	0.610940497	0.610940497	trans
cg14429748_RNU2-61P	0.000419238	0.000690486	-0.826330679	0.826330679	trans
cg16183361_ZBTB20-AS3	0.000419241	0.000690488	1.01920158	1.01920158	trans
cg08868601_RNF217-AS1	0.000419248	0.000690496	0.630894151	0.630894151	trans
cg21878149_BTF3P11	0.000419249	0.000690496	-0.696582507	0.696582507	trans
cg03735043_RNU6-1085P	0.000419252	0.000690497	-0.595613062	0.595613062	trans
cg05951042_MIR1271	0.000419253	0.000690497	-0.665699051	0.665699051	trans
cg12664613_KCNIP2	0.00041926	0.000690505	-0.655043704	0.655043704	trans
cg25530761_SCUBE1-AS2	0.000419261	0.000690505	-0.639912667	0.639912667	trans
cg03326215_LPO	0.000419272	0.00069052	-0.600383086	0.600383086	trans
cg10301769_PDPR2P	0.000419276	0.000690525	0.655775277	0.655775277	trans
cg09789229_LTB	0.000419279	0.000690526	0.608820124	0.608820124	trans
cg26191313_EN1	0.000419288	0.000690536	-0.62568706	0.62568706	trans
cg10894164_ENPP7P4	0.000419289	0.000690536	0.65434489	0.65434489	trans
cg21482265_SNORD114-19	0.000419291	0.000690536	0.689134029	0.689134029	trans
cg00253313_TRPV3	0.000419292	0.000690536	0.618090163	0.618090163	trans
cg10826174_HNRNPDLP2	0.000419293	0.000690536	0.619298709	0.619298709	trans
cg18958077_IGKV2D-30	0.000419296	0.000690539	0.639410472	0.639410472	trans
cg16331875_NUTM1	0.000419314	0.000690564	0.620224818	0.620224818	trans
cg04790857_LRRC53	0.000419315	0.000690564	-0.573854795	0.573854795	trans
cg15122841_SNRPCP11	0.000419316	0.000690564	-1.120884088	1.120884088	trans
cg18212777_FABP5P10	0.00041932	0.000690568	-0.584866578	0.584866578	trans
cg08018007_SBNO2	0.000419332	0.000690583	-0.690300009	0.690300009	trans
cg04464523_OR10T2	0.000419333	0.000690583	0.599716874	0.599716874	trans
cg11376872_PRICKLE2-AS3	0.000419336	0.000690586	0.751343281	0.751343281	trans
cg15897435_TMEM132C	0.000419342	0.000690594	-0.606763446	0.606763446	trans
cg15470298_FLYWCH1P1	0.000419345	0.000690597	0.782321565	0.782321565	trans
cg01413054_TLK2P2	0.000419351	0.000690604	0.62884762	0.62884762	trans
cg07307760_HBG2	0.000419355	0.000690608	-0.697731896	0.697731896	trans
cg03218019_RNU6-536P	0.000419361	0.000690615	0.609087034	0.609087034	trans
cg24949324_SLC52A3	0.000419366	0.000690621	0.599030441	0.599030441	trans
cg05740632_SUSD3	0.000419371	0.000690625	-0.751756401	0.751756401	trans
cg08240529_SPART-AS1	0.000419377	0.000690633	0.608293883	0.608293883	trans
cg17733194_RNA5SP37	0.000419385	0.000690643	0.721850535	0.721850535	trans
cg07570618_PRND	0.000419386	0.000690643	1.164934103	1.164934103	trans
cg23598132_GOLGA6L4	0.00041939	0.000690646	0.651711724	0.651711724	trans
cg23519258_UBTFL5	0.000419393	0.000690649	-0.634829566	0.634829566	trans
ch.22.48274842R_LINC01049	0.000419398	0.00069065	0.658207337	0.658207337	trans
cg10905486_TTN	0.000419398	0.00069065	0.649070249	0.649070249	trans
cg17952679_RNU6-563P	0.000419401	0.00069065	0.633888545	0.633888545	trans
cg26594488_FANCD2OS	0.000419401	0.00069065	0.603090851	0.603090851	trans
cg22193691_RNU6-159P	0.000419402	0.00069065	-0.64625276	0.64625276	trans
cg17323604_IGLV5-52	0.000419406	0.000690655	0.599304225	0.599304225	trans
cg00819420_CHDH	0.000419411	0.00069066	0.593216133	0.593216133	trans
cg11194994_THOC7-AS1	0.000419413	0.000690661	0.62734497	0.62734497	trans
cg02792740_DNA2	0.000419418	0.000690666	0.633625886	0.633625886	trans
cg10492042_REG1A	0.00041942	0.000690667	-1.15549025	1.15549025	trans
cg12283040_UGT2B15	0.000419423	0.000690668	0.584582021	0.584582021	trans
cg11167446_HSPA12A	0.000419424	0.000690668	0.618852506	0.618852506	trans
cg10411658_DNAH14	0.000419427	0.000690668	0.724545288	0.724545288	trans
cg02495310_RNU6ATAC8P	0.000419427	0.000690668	-0.634157435	0.634157435	trans
cg03322752_SLC2A2	0.000419435	0.000690678	0.630698853	0.630698853	trans
cg01609658_OPN1SW	0.000419437	0.000690679	0.595249877	0.595249877	trans
cg15446032_RPL7P4	0.000419438	0.000690679	0.658129399	0.658129399	trans
cg26610002_LINC02613	0.00041945	0.000690691	0.596256507	0.596256507	trans
cg09690321_AIRE	0.00041945	0.000690691	-1.061111391	1.061111391	trans
cg20983125_LINC00487	0.000419451	0.000690691	-0.620704061	0.620704061	trans
cg01666490_RNU1-75P	0.000419457	0.000690696	-0.662990319	0.662990319	trans
cg20614067_HOXD4	0.000419458	0.000690696	-0.585814134	0.585814134	trans
cg24717262_EGOT	0.00041946	0.000690696	0.609730795	0.609730795	trans
cg15260981_HTR5A	0.000419461	0.000690696	-0.677628035	0.677628035	trans
cg11878377_HMGA2-AS1	0.000419463	0.000690696	0.678306421	0.678306421	trans
cg10032131_SPATA4	0.000419464	0.000690696	-0.607557646	0.607557646	trans
cg00247094_CDV3P1	0.000419465	0.000690696	0.629380991	0.629380991	trans
cg15480653_RNA5SP194	0.00041947	0.000690697	0.634460233	0.634460233	trans
cg24933702_RPS3AP11	0.000419471	0.000690697	0.661404943	0.661404943	trans
cg06532348_DEFB130B	0.000419471	0.000690697	-0.601411106	0.601411106	trans
cg06532348_DEFB130A	0.000419471	0.000690697	-0.601411106	0.601411106	trans
cg07201235_SNORA63	0.000419475	0.000690698	0.655585627	0.655585627	trans
cg12147783_UBD	0.000419476	0.000690698	0.612102151	0.612102151	trans
cg25159207_SLC25A27	0.000419477	0.000690698	0.62494814	0.62494814	trans
cg20644084_PRICKLE2-AS3	0.000419479	0.000690698	0.628310297	0.628310297	trans
cg16542473_SNORD114-10	0.000419484	0.000690704	-0.606426155	0.606426155	trans
cg13893761_RGS5-AS1	0.000419491	0.000690708	0.615540751	0.615540751	trans
cg13299279_ZNF90P2	0.000419491	0.000690708	-1.08467014	1.08467014	trans
cg01821644_SLC2A2	0.000419493	0.000690708	0.620855727	0.620855727	trans
cg20537554_ANKRD36	0.000419493	0.000690708	0.667704071	0.667704071	trans
cg26215406_RPL34P19	0.000419494	0.000690708	0.63985259	0.63985259	trans
cg26319363_FALEC	0.000419499	0.000690712	0.622255798	0.622255798	trans
cg20695805_PRSS27	0.0004195	0.000690712	-0.604478819	0.604478819	trans
cg20983125_CLLU1-AS1	0.000419504	0.000690714	-0.615667255	0.615667255	trans
cg00894219_CANT1	0.000419504	0.000690714	0.743815269	0.743815269	trans
cg05943251_ID3	0.000419509	0.000690719	-0.646661246	0.646661246	trans
cg08240529_RNU6-95P	0.000419518	0.000690725	-0.589120004	0.589120004	trans
cg21778987_KANK1P1	0.000419519	0.000690725	0.641626214	0.641626214	trans
cg14924064_RAB6C-AS1	0.00041952	0.000690725	0.603160037	0.603160037	trans
cg20227471_RPS23P2	0.000419523	0.000690725	-0.596299105	0.596299105	trans
cg20227471_RN7SL542P	0.000419523	0.000690725	-0.596299105	0.596299105	trans
cg20227471_MYF5	0.000419523	0.000690725	-0.596299105	0.596299105	trans
cg18268220_RNU4-86P	0.000419524	0.000690725	0.647205688	0.647205688	trans
cg02822089_BOD1L2	0.000419527	0.000690729	0.655342256	0.655342256	trans
cg08268925_NUMB	0.000419531	0.000690732	0.655255222	0.655255222	trans
cg20835665_CDH19	0.000419538	0.000690741	-0.620772734	0.620772734	trans
cg17945789_RPS15P9	0.000419546	0.00069075	0.574708599	0.574708599	trans
cg27140058_IGHV3-33	0.00041956	0.000690771	0.599806545	0.599806545	trans
cg07110166_IQCJ-SCHIP1-AS1	0.000419562	0.000690771	0.608218717	0.608218717	trans
cg07096305_ACO1	0.000419566	0.000690776	0.623382872	0.623382872	trans
cg05202629_RNU6-554P	0.000419567	0.000690776	0.635441071	0.635441071	trans
cg07096305_PAXBP1-AS1	0.000419572	0.000690777	0.621787062	0.621787062	trans
cg13289788_RPL3P8	0.000419572	0.000690777	-0.693207071	0.693207071	trans
cg15016771_SH3GL2	0.000419573	0.000690777	-0.647033641	0.647033641	trans
cg10852431_MAPK6P3	0.000419576	0.000690779	0.639512543	0.639512543	trans
cg23296665_MIR590	0.000419577	0.000690779	0.754451726	0.754451726	trans
cg14873300_PPP1R2P1	0.000419584	0.000690785	-0.7282138	0.7282138	trans
cg26834504_MED28P7	0.000419584	0.000690785	0.63161808	0.63161808	trans
cg09774124_THNSL1	0.000419588	0.000690789	-0.64320855	0.64320855	trans
cg17351974_SSBP3-AS1	0.000419602	0.000690792	0.636240685	0.636240685	trans
cg24883009_CST5	0.000419602	0.000690792	-0.602350451	0.602350451	trans
cg05943251_LINC01089	0.000419605	0.000690792	-0.65887208	0.65887208	trans
cg24797865_EPN2-AS1	0.00041961	0.000690792	0.632308829	0.632308829	trans
cg15377174_GAPDHP44	0.00041961	0.000690792	0.658219019	0.658219019	trans
cg03184037_GM2AP1	0.000419618	0.000690792	-1.436870843	1.436870843	trans
cg26713012_LINC02053	0.000419621	0.000690792	0.628328506	0.628328506	trans
cg10039163_DOCK10	0.000419621	0.000690792	-0.643093629	0.643093629	trans
cg23911229_RN7SL304P	0.000419624	0.000690792	0.585174825	0.585174825	trans
cg23911229_LINC01826	0.000419624	0.000690792	0.585174825	0.585174825	trans
cg23911229_NPM1P28	0.000419624	0.000690792	0.585174825	0.585174825	trans
cg23911229_DEFB106B	0.000419624	0.000690792	0.585174825	0.585174825	trans
cg23911229_GPN3P1	0.000419624	0.000690792	0.585174825	0.585174825	trans
cg23911229_CTBP2P6	0.000419624	0.000690792	0.585174825	0.585174825	trans
cg23911229_OR8F1P	0.000419624	0.000690792	0.585174825	0.585174825	trans
cg23911229_GXYLT1P1	0.000419624	0.000690792	0.585174825	0.585174825	trans
cg23911229_RPL18AP17	0.000419624	0.000690792	0.585174825	0.585174825	trans
cg23911229_SPACA7	0.000419624	0.000690792	0.585174825	0.585174825	trans
cg23911229_RNASE11	0.000419624	0.000690792	0.585174825	0.585174825	trans
cg23911229_RPL9P6	0.000419624	0.000690792	0.585174825	0.585174825	trans
cg23911229_YRDCP3	0.000419624	0.000690792	0.585174825	0.585174825	trans
cg01230890_RNU6ATAC10P	0.000419625	0.000690792	-0.633645438	0.633645438	trans
cg03422593_RPL36AP33	0.000419629	0.000690793	0.626328298	0.626328298	trans
cg03985285_RNASE1	0.000419629	0.000690793	-0.591660014	0.591660014	trans
cg17388638_UBE2D3P2	0.000419632	0.000690793	-0.654261879	0.654261879	trans
cg22626897_RNA5SP478	0.000419632	0.000690793	0.580764033	0.580764033	trans
cg18554074_WEE2	0.000419638	0.000690793	0.620438	0.620438	trans
cg10145319_GPR148	0.000419639	0.000690793	-0.56949043	0.56949043	trans
cg10229938_LINC00308	0.00041964	0.000690793	-0.663089759	0.663089759	trans
cg13150171_SYT14P1	0.000419642	0.000690793	-0.6005173	0.6005173	trans
cg13909661_NUPR2	0.000419645	0.000690793	-0.910686638	0.910686638	trans
cg07405255_USP38	0.000419646	0.000690793	-0.715795381	0.715795381	trans
cg16055817_LINC01868	0.000419647	0.000690793	0.617658805	0.617658805	trans
cg12273284_NDUFA5P1	0.00041965	0.000690793	0.617797369	0.617797369	trans
cg18661868_PGAM1P4	0.000419652	0.000690793	0.651738614	0.651738614	trans
cg25509184_ATG12P2	0.000419655	0.000690793	0.630105452	0.630105452	trans
cg06675821_SLC25A27	0.000419657	0.000690793	0.62466365	0.62466365	trans
cg05895034_DHX35	0.000419657	0.000690793	0.625074733	0.625074733	trans
cg12466613_ITIH3	0.000419657	0.000690793	-0.623049919	0.623049919	trans
cg03075889_RNU6-211P	0.00041966	0.000690793	0.595946027	0.595946027	trans
cg01255527_MIR655	0.00041966	0.000690793	-0.598328712	0.598328712	trans
cg15232971_DNMT3AP1	0.00041966	0.000690793	0.633627824	0.633627824	trans
cg06736785_RHOB	0.000419661	0.000690793	0.621732762	0.621732762	trans
cg08018007_CALHM1	0.000419662	0.000690793	-0.688092762	0.688092762	trans
cg07096305_FDX1	0.000419664	0.000690793	0.602490613	0.602490613	trans
cg20196141_ZNF382	0.000419667	0.000690793	0.698687622	0.698687622	trans
cg14905600_JCHAIN	0.000419667	0.000690793	-0.620636472	0.620636472	trans
cg00504629_RN7SL164P	0.000419668	0.000690793	0.598684227	0.598684227	trans
cg25372693_RPS3AP11	0.000419669	0.000690793	0.608007079	0.608007079	trans
cg06591273_CABP5	0.000419673	0.000690797	-0.683835494	0.683835494	trans
cg22621745_OR13D1	0.000419677	0.000690802	0.628125882	0.628125882	trans
cg23656959_ALPK2	0.000419681	0.000690805	0.711536771	0.711536771	trans
cg00986162_CYP4A22	0.000419682	0.000690805	0.611326912	0.611326912	trans
cg20491223_WDR64	0.000419685	0.000690807	-0.601917186	0.601917186	trans
cg24587800_MECOM-AS1	0.000419693	0.000690816	0.614644034	0.614644034	trans
cg18361467_TBC1D21	0.000419694	0.000690816	-0.726160425	0.726160425	trans
cg02837591_RNU6-95P	0.000419695	0.000690816	0.693813282	0.693813282	trans
cg11270687_MIR769	0.000419698	0.000690817	0.676103035	0.676103035	trans
cg07096305_RARS1	0.000419701	0.00069082	0.611898431	0.611898431	trans
cg04701596_RN7SL284P	0.000419711	0.00069082	0.620861898	0.620861898	trans
cg22389545_VGLL2	0.000419711	0.00069082	0.606358673	0.606358673	trans
cg22389545_MTND2P6	0.000419711	0.00069082	0.606358673	0.606358673	trans
cg22389545_MYMK	0.000419711	0.00069082	0.606358673	0.606358673	trans
cg22389545_LINC02629	0.000419711	0.00069082	0.606358673	0.606358673	trans
cg22389545_ANKRD30BP1	0.000419711	0.00069082	0.606358673	0.606358673	trans
cg07242776_MRGPRX1	0.000419712	0.00069082	0.5869323	0.5869323	trans
cg12227626_ENSAP3	0.000419715	0.00069082	-0.727692338	0.727692338	trans
cg07474672_HMGN2P24	0.000419716	0.00069082	-0.664945367	0.664945367	trans
cg24815934_EZR-AS1	0.000419717	0.00069082	0.604598975	0.604598975	trans
cg08687494_SNORD77B	0.000419724	0.000690827	1.857678286	1.857678286	trans
cg12655260_DICER1-AS1	0.000419725	0.000690827	0.620019925	0.620019925	trans
cg16136663_UBE2V1P11	0.000419727	0.000690827	0.618749162	0.618749162	trans
cg14254452_SHANK2-AS3	0.000419727	0.000690827	0.611541624	0.611541624	trans
cg04015129_HMGA1	0.000419732	0.000690832	-0.809970603	0.809970603	trans
cg07096305_DRAM1	0.000419735	0.000690834	0.622444675	0.622444675	trans
cg17385452_RNU1-146P	0.000419742	0.00069084	0.618713925	0.618713925	trans
cg07096305_LMBR1	0.000419742	0.00069084	0.608538131	0.608538131	trans
cg26898336_ARHGEF2-AS1	0.000419749	0.000690844	0.657552324	0.657552324	trans
cg24130945_PKHD1L1	0.000419749	0.000690844	0.563948963	0.563948963	trans
cg18490567_LINC00339	0.000419752	0.000690844	0.920327738	0.920327738	trans
cg16569147_OR2Y1	0.000419752	0.000690844	0.631367307	0.631367307	trans
cg16569147_OR7A10	0.000419752	0.000690844	0.631367307	0.631367307	trans
cg16278658_RN7SL169P	0.000419754	0.000690844	-0.807389343	0.807389343	trans
cg02478793_RPL7P26	0.000419758	0.000690848	0.609900672	0.609900672	trans
cg07346595_RN7SL809P	0.00041976	0.000690849	0.864584719	0.864584719	trans
cg12315942_C11orf87	0.000419763	0.000690852	-0.609686241	0.609686241	trans
cg03795776_BPIFB3	0.000419765	0.000690852	-0.580717785	0.580717785	trans
cg06204531_PDLIM3	0.000419768	0.000690852	-0.675896529	0.675896529	trans
cg26381498_OLFM5P	0.00041977	0.000690852	0.604688825	0.604688825	trans
cg12743416_SNRPFP2	0.00041977	0.000690852	0.589707599	0.589707599	trans
cg05253283_RNU6-788P	0.000419776	0.000690857	-0.613968908	0.613968908	trans
cg09303150_DEFB130B	0.000419777	0.000690857	-0.606745451	0.606745451	trans
cg09303150_DEFB130A	0.000419777	0.000690857	-0.606745451	0.606745451	trans
cg02334523_ASS1P10	0.000419783	0.000690859	-0.644880752	0.644880752	trans
cg07320976_RN7SL37P	0.000419783	0.000690859	0.780952979	0.780952979	trans
cg26403843_MIR548F3	0.000419784	0.000690859	0.606369115	0.606369115	trans
cg04544994_RNA5SP247	0.000419788	0.000690861	0.641003864	0.641003864	trans
cg20196141_SPRY1	0.000419788	0.000690861	0.676975948	0.676975948	trans
cg15016771_OR51I2	0.000419791	0.000690863	0.660944257	0.660944257	trans
cg04015129_KRT72	0.000419795	0.000690863	-0.808549252	0.808549252	trans
cg08446900_CST6	0.000419797	0.000690863	0.640207625	0.640207625	trans
cg25981623_RAX	0.000419798	0.000690863	0.597118937	0.597118937	trans
cg12995006_NFIL3	0.000419799	0.000690863	0.6299212	0.6299212	trans
cg08258867_PAQR5	0.000419799	0.000690863	0.632316796	0.632316796	trans
cg01620164_ACSL6-AS1	0.000419807	0.000690874	0.692859101	0.692859101	trans
cg16253887_RPL23AP60	0.000419812	0.000690879	0.588606391	0.588606391	trans
cg07474672_PSAT1	0.000419816	0.000690883	-0.663421845	0.663421845	trans
cg09900266_ASS1P10	0.000419819	0.000690884	0.683911916	0.683911916	trans
cg22930385_ITGAM	0.000419819	0.000690884	0.574090947	0.574090947	trans
cg07419788_RASAL3	0.000419829	0.000690897	-1.096320564	1.096320564	trans
cg10141352_RHCG	0.000419831	0.000690897	0.581219194	0.581219194	trans
cg21088165_RPS3AP11	0.000419835	0.0006909	2.275127086	2.275127086	trans
cg14821401_MIR320C1	0.000419835	0.0006909	0.631744654	0.631744654	trans
cg17106653_PDE4DIPP6	0.000419841	0.000690904	0.736115624	0.736115624	trans
cg18666982_CALN1	0.000419842	0.000690904	-0.87138511	0.87138511	trans
cg21434761_IPO7P2	0.000419845	0.000690908	2.096940001	2.096940001	trans
cg09397997_TRBV24OR9-2	0.000419852	0.000690914	0.805104248	0.805104248	trans
cg25486571_MAGI2-AS2	0.000419857	0.000690917	-0.758162786	0.758162786	trans
cg04392082_RNU2-14P	0.000419858	0.000690917	0.653989518	0.653989518	trans
cg07096305_HFE	0.000419859	0.000690917	0.621532404	0.621532404	trans
cg21870884_RPS3AP39	0.000419861	0.000690919	0.676535734	0.676535734	trans
cg13909661_AQP7P2	0.000419865	0.000690923	-0.915057507	0.915057507	trans
cg10826174_ARMC2-AS1	0.000419869	0.000690926	0.632891078	0.632891078	trans
cg05081894_OR4F15	0.000419874	0.00069093	-0.749136327	0.749136327	trans
cg12513911_DLEU2L	0.000419875	0.00069093	0.773311794	0.773311794	trans
cg27594583_RN7SL364P	0.000419879	0.00069093	0.802734766	0.802734766	trans
cg21373145_PSPC1-AS2	0.00041988	0.00069093	0.644213442	0.644213442	trans
cg19834563_NIPA2P2	0.00041988	0.00069093	0.621503632	0.621503632	trans
cg20134394_SNRPEP8	0.000419881	0.00069093	-0.660775753	0.660775753	trans
cg00614959_UGT1A12P	0.000419888	0.000690937	0.589665391	0.589665391	trans
cg12774454_ALPK2	0.000419888	0.000690937	-0.694640395	0.694640395	trans
cg01219549_TMEM109	0.000419895	0.000690946	0.641958732	0.641958732	trans
cg06147156_PTPRQ	0.000419897	0.000690946	0.728610769	0.728610769	trans
cg03098826_RPS26P5	0.0004199	0.000690948	-0.737050418	0.737050418	trans
cg18687588_MEMO1	0.000419907	0.000690956	0.641192966	0.641192966	trans
cg01665243_PIWIL4	0.000419908	0.000690956	0.691423598	0.691423598	trans
cg10852431_RN7SL37P	0.000419911	0.000690956	0.624540129	0.624540129	trans
cg05502445_RNY4P13	0.000419912	0.000690956	0.623904781	0.623904781	trans
cg02651894_IFNE	0.000419913	0.000690956	0.609052521	0.609052521	trans
cg15895339_PDCL3P6	0.00041992	0.000690965	0.644093576	0.644093576	trans
cg02282594_POU6F2	0.000419923	0.000690967	0.590482786	0.590482786	trans
cg04568100_ENPP7P2	0.000419933	0.000690981	0.591602892	0.591602892	trans
cg03958058_WDR73	0.000419936	0.000690984	-0.621660775	0.621660775	trans
cg14032195_MTND5P16	0.000419941	0.000690987	0.815465648	0.815465648	trans
cg03209642_ZNF221	0.000419941	0.000690987	-0.642478491	0.642478491	trans
cg16271481_LILRB5	0.000419949	0.000690995	-0.87496986	0.87496986	trans
cg09152224_TRIM51BP	0.000419949	0.000690995	0.584617953	0.584617953	trans
cg07905199_TMEM127	0.000419951	0.000690995	-0.586686697	0.586686697	trans
cg26934759_RNU2-38P	0.000419956	0.000691001	0.617584359	0.617584359	trans
cg02305803_MCHR2	0.000419966	0.00069101	0.664761123	0.664761123	trans
cg19793303_PCDHGC4	0.000419966	0.00069101	1.614013267	1.614013267	trans
cg25958241_RNU6-729P	0.000419967	0.00069101	0.662739432	0.662739432	trans
cg04464523_OR2AH1P	0.000419968	0.00069101	0.646681576	0.646681576	trans
cg07355514_SHISA6	0.00041997	0.00069101	0.610299927	0.610299927	trans
cg25841491_VPS13B	0.000419972	0.000691011	0.878801953	0.878801953	trans
cg05343811_CRTC1P1	0.000419975	0.000691011	-0.631427755	0.631427755	trans
cg03371439_RN7SKP110	0.000419975	0.000691011	-0.748340347	0.748340347	trans
cg00679368_CASC6	0.000419979	0.000691014	-0.584927664	0.584927664	trans
cg11560603_FAM86KP	0.00041998	0.000691014	-0.779404425	0.779404425	trans
cg14473837_ASS1P10	0.000419995	0.000691035	-0.633542587	0.633542587	trans
cg07463167_MIR548A2	0.000419997	0.000691035	-0.780579076	0.780579076	trans
cg07463167_DEFB125	0.000419997	0.000691035	-0.780579076	0.780579076	trans
cg25841491_MIR215	0.00042	0.000691035	0.880753857	0.880753857	trans
cg16236893_SPDYE17	0.00042	0.000691035	0.629743613	0.629743613	trans
cg06736785_GRIN3B	0.000420005	0.000691039	0.623725215	0.623725215	trans
cg08708961_RNU5E-9P	0.000420006	0.000691039	0.628433004	0.628433004	trans
cg04362096_RPS3AP44	0.000420008	0.000691039	0.60942299	0.60942299	trans
cg17483361_TRIM53BP	0.000420019	0.000691051	-0.471709268	0.471709268	trans
cg04621455_RPS26P38	0.00042002	0.000691051	-0.807980778	0.807980778	trans
cg02567454_TRAJ54	0.000420021	0.000691051	0.61770048	0.61770048	trans
cg16299517_TTC6	0.000420021	0.000691051	0.57719948	0.57719948	trans
cg07442260_ARMC2-AS1	0.000420024	0.000691052	0.641452881	0.641452881	trans
cg09994553_RAX	0.000420028	0.000691054	0.666942419	0.666942419	trans
cg13835843_HNRNPA1P17	0.000420028	0.000691054	0.639644004	0.639644004	trans
cg01802532_RPL7L1P12	0.000420031	0.000691056	0.632386364	0.632386364	trans
cg19526562_GOLGA6L9	0.000420035	0.000691056	0.608290464	0.608290464	trans
cg16236270_GRAMD4P2	0.000420036	0.000691056	-0.580983803	0.580983803	trans
cg00218134_TRAV8-2	0.000420038	0.000691056	-0.849289643	0.849289643	trans
cg02463727_HJV	0.00042004	0.000691056	0.616553264	0.616553264	trans
cg06042259_H2AC11	0.000420042	0.000691056	-0.634186002	0.634186002	trans
cg07016261_ARHGAP24	0.000420042	0.000691056	0.624185595	0.624185595	trans
cg06221746_CCDC70	0.000420044	0.000691056	0.602037721	0.602037721	trans
cg11886220_RNA5SP46	0.000420045	0.000691056	-0.643724437	0.643724437	trans
cg09616536_KRTAP8-3P	0.000420045	0.000691056	0.70552965	0.70552965	trans
cg07463103_GRAMD4P2	0.000420048	0.000691058	0.618807279	0.618807279	trans
cg13875403_BPIFB3	0.00042005	0.000691059	-0.663370193	0.663370193	trans
cg24430871_GPM6A	0.000420054	0.000691062	-0.612473457	0.612473457	trans
cg08825286_CASP2	0.000420059	0.000691067	-0.794286872	0.794286872	trans
cg00634475_RPS3AP33	0.000420061	0.000691067	0.609298411	0.609298411	trans
cg13864165_RFC3P1	0.000420061	0.000691067	-0.649197745	0.649197745	trans
cg00441434_ABCC5	0.000420063	0.000691068	0.577583475	0.577583475	trans
cg08454546_HBBP1	0.000420069	0.000691072	-0.593741176	0.593741176	trans
cg14038695_RNU6-435P	0.00042007	0.000691072	0.656086491	0.656086491	trans
cg00804694_RPL21P41	0.000420079	0.000691086	-0.604898333	0.604898333	trans
cg16064295_TIMM10B	0.000420083	0.000691089	-0.710621626	0.710621626	trans
cg22314681_ALKBH2	0.000420095	0.000691106	-0.663492383	0.663492383	trans
cg12149851_GAL	0.000420097	0.000691107	-0.605208142	0.605208142	trans
cg00843105_GOLGA7B	0.00042011	0.000691125	0.64783334	0.64783334	trans
cg08936603_HIRA	0.000420115	0.000691132	-0.653945501	0.653945501	trans
cg08933691_SLC5A12	0.000420128	0.000691144	2.025668769	2.025668769	trans
cg18482892_RPS3AP11	0.000420128	0.000691144	0.609040361	0.609040361	trans
cg08698035_CSF3	0.000420129	0.000691144	-0.704247137	0.704247137	trans
cg01710886_PRDX2P4	0.00042013	0.000691144	-0.600667029	0.600667029	trans
cg01093202_RMDN2-AS1	0.000420131	0.000691144	0.694348418	0.694348418	trans
cg17542751_RNU6-48P	0.000420134	0.000691147	0.646899122	0.646899122	trans
cg02594345_MTND4P11	0.000420138	0.000691147	0.617348696	0.617348696	trans
cg11704602_SERPINA9	0.000420141	0.000691147	-0.589341425	0.589341425	trans
cg18477969_RPL7P14	0.000420142	0.000691147	0.695767432	0.695767432	trans
cg04891600_KRT18P42	0.000420143	0.000691147	-0.613503242	0.613503242	trans
cg03179052_CBX3	0.000420144	0.000691147	-1.08930842	1.08930842	trans
cg23121394_HLFP1	0.000420144	0.000691147	-0.655369005	0.655369005	trans
cg26567496_RN7SKP119	0.000420145	0.000691147	0.619363017	0.619363017	trans
cg03098356_NANOS1	0.000420148	0.000691147	-1.507574151	1.507574151	trans
cg04738355_RN7SKP59	0.000420148	0.000691147	-0.682029351	0.682029351	trans
cg03743462_LRRC57P1	0.00042015	0.000691148	0.700501565	0.700501565	trans
cg09817248_ALDOAP1	0.00042017	0.000691172	2.176489036	2.176489036	trans
cg15001930_NUCKS1P1	0.00042017	0.000691172	-0.627727421	0.627727421	trans
cg15376531_FABP5P7	0.000420171	0.000691172	0.576711233	0.576711233	trans
cg03699103_MIR640	0.000420172	0.000691172	0.765320816	0.765320816	trans
cg15793877_MTCO3P21	0.000420177	0.000691179	0.615193721	0.615193721	trans
cg03026865_CTAGE3P	0.000420184	0.000691187	0.622719551	0.622719551	trans
cg20896351_LINC00174	0.000420191	0.000691196	0.743076966	0.743076966	trans
cg09284795_KRT223P	0.0004202	0.000691204	0.633015041	0.633015041	trans
cg14552882_FGFR3P1	0.0004202	0.000691204	-0.645479657	0.645479657	trans
cg15358372_PRSS1	0.0004202	0.000691204	0.61613394	0.61613394	trans
cg06330497_TBX18	0.00042021	0.000691216	0.651741533	0.651741533	trans
cg04365481_CCT8P1	0.000420211	0.000691216	-0.6477306	0.6477306	trans
cg25792439_TRPC6	0.000420219	0.000691227	0.642422055	0.642422055	trans
cg14634826_CUBN	0.000420222	0.000691228	0.691806089	0.691806089	trans
cg08065101_RNA5SP69	0.000420224	0.000691229	0.659337065	0.659337065	trans
cg16160188_ZSCAN12P1	0.000420234	0.000691243	0.663871351	0.663871351	trans
cg02792740_TTC39C	0.000420238	0.000691244	0.620479521	0.620479521	trans
cg01864029_FDX1	0.000420238	0.000691244	0.594299236	0.594299236	trans
cg13260233_GCNT1P1	0.000420247	0.000691253	0.621667492	0.621667492	trans
cg27513510_AP5M1	0.000420248	0.000691253	-0.772155728	0.772155728	trans
cg23933252_RNU6-944P	0.000420249	0.000691253	0.668091992	0.668091992	trans
cg16001227_IPO7P2	0.000420251	0.000691253	0.834919577	0.834919577	trans
cg14549869_JAM2	0.000420252	0.000691253	0.686221896	0.686221896	trans
cg21319275_LINC02069	0.000420255	0.000691253	0.685355297	0.685355297	trans
cg22792560_HMGA2-AS1	0.000420256	0.000691253	0.635831879	0.635831879	trans
cg17753661_TBC1D21	0.000420257	0.000691253	-0.568571928	0.568571928	trans
cg23049847_RNU6-1154P	0.000420257	0.000691253	0.614330339	0.614330339	trans
cg03684644_KIRREL1	0.000420266	0.000691265	0.598353089	0.598353089	trans
cg02399049_GRM7	0.000420274	0.000691275	0.612823499	0.612823499	trans
cg01280849_LINC01725	0.000420283	0.000691287	0.636952202	0.636952202	trans
cg00621679_RNU6-1119P	0.000420285	0.000691287	0.650111432	0.650111432	trans
cg15446032_MIR320C2	0.000420289	0.00069129	-0.670871114	0.670871114	trans
cg19217778_RN7SL354P	0.00042029	0.00069129	0.586084672	0.586084672	trans
cg15109916_MIR941-4	0.000420297	0.0006913	-0.663312203	0.663312203	trans
cg12664940_CCDC102B	0.000420299	0.0006913	-0.625933664	0.625933664	trans
cg03184037_SEPTIN5	0.000420305	0.000691308	-1.342330757	1.342330757	trans
cg10905486_TXNP5	0.00042031	0.00069131	0.663946103	0.663946103	trans
cg02656169_ZSCAN5B	0.00042031	0.00069131	-0.682752596	0.682752596	trans
cg04352803_KRT18P42	0.000420317	0.000691315	-0.642483071	0.642483071	trans
cg08534653_MDGA2	0.000420318	0.000691315	-0.60235049	0.60235049	trans
cg16503053_SLC22A3	0.000420318	0.000691315	0.608469082	0.608469082	trans
cg26096415_RPL17P1	0.000420321	0.000691315	0.614296973	0.614296973	trans
cg25534226_IGKV1OR2-3	0.000420325	0.000691315	0.596407028	0.596407028	trans
cg25534226_MIR548A1	0.000420325	0.000691315	0.596407028	0.596407028	trans
cg25534226_RPS29P15	0.000420325	0.000691315	0.596407028	0.596407028	trans
cg25534226_RPL30P12	0.000420325	0.000691315	0.596407028	0.596407028	trans
cg10967430_HOXB8	0.00042033	0.000691319	-0.671398606	0.671398606	trans
cg23036452_RNU4-62P	0.000420342	0.000691338	-0.625102649	0.625102649	trans
cg13900350_HAND2	0.000420348	0.000691343	-0.653099046	0.653099046	trans
cg08018007_CCDC88B	0.000420349	0.000691343	-0.68300072	0.68300072	trans
cg22078459_CHRM4	0.000420353	0.000691347	-0.742259759	0.742259759	trans
cg14563921_RN7SKP184	0.000420354	0.000691347	0.642179862	0.642179862	trans
cg04962480_RHBDL3	0.000420361	0.000691355	-0.618974372	0.618974372	trans
cg11616276_MACROD2-AS1	0.000420368	0.000691361	0.626429734	0.626429734	trans
cg12877532_LINC01822	0.000420369	0.000691361	-0.660089792	0.660089792	trans
cg13762777_DERL3	0.000420369	0.000691361	-0.613913251	0.613913251	trans
cg05508245_MRPL14	0.000420372	0.000691361	0.775272203	0.775272203	trans
cg19160975_LINC01628	0.000420373	0.000691361	-0.592199242	0.592199242	trans
cg03179052_PRDX3P3	0.000420377	0.000691363	-1.068775723	1.068775723	trans
cg10548700_BTN1A1	0.000420378	0.000691363	-0.613277889	0.613277889	trans
cg16134339_ABCA10	0.00042038	0.000691363	0.645518892	0.645518892	trans
cg06541078_CTAGE3P	0.000420381	0.000691363	0.626498238	0.626498238	trans
cg05898482_CERS4	0.000420383	0.000691363	1.325765458	1.325765458	trans
cg17106653_BRD7P6	0.000420384	0.000691363	0.723639954	0.723639954	trans
cg12492809_PACRG-AS3	0.000420387	0.000691365	0.606656779	0.606656779	trans
cg00272992_HAND1	0.000420388	0.000691365	1.178062167	1.178062167	trans
cg23989409_TNNT1	0.00042039	0.000691365	-0.591150362	0.591150362	trans
cg15771041_SPATA46	0.000420393	0.000691368	0.627923754	0.627923754	trans
cg09755512_LIPF	0.000420396	0.00069137	0.580371432	0.580371432	trans
cg04945518_ERICH4	0.000420397	0.00069137	-0.572644694	0.572644694	trans
cg07201614_RTRAFP2	0.000420402	0.000691373	0.620624209	0.620624209	trans
cg05433258_CAVIN2	0.000420402	0.000691373	0.64527539	0.64527539	trans
cg09919756_RNU6-883P	0.000420408	0.00069138	0.628136762	0.628136762	trans
cg00272992_MIR27B	0.000420412	0.000691383	1.191769803	1.191769803	trans
cg16111704_ZNF846	0.000420416	0.000691386	0.6104502	0.6104502	trans
cg13446689_AOPEP	0.000420419	0.000691386	0.588219058	0.588219058	trans
cg22177175_PLA2G2C	0.00042042	0.000691386	0.698833523	0.698833523	trans
cg18493502_RPS3AP10	0.000420422	0.000691386	1.111888735	1.111888735	trans
cg12388679_TRAV8-7	0.000420427	0.000691386	0.601947497	0.601947497	trans
cg22021226_RNU1-146P	0.000420427	0.000691386	0.627596544	0.627596544	trans
cg10839615_MYRIP	0.000420428	0.000691386	1.026501459	1.026501459	trans
cg13370086_RN7SL734P	0.000420428	0.000691386	0.68954584	0.68954584	trans
cg19935718_GCNT1P1	0.000420428	0.000691386	0.615765141	0.615765141	trans
cg02426343_CRHBP	0.000420431	0.000691386	-0.63629618	0.63629618	trans
cg12484022_CHCHD4P4	0.000420432	0.000691386	0.626942471	0.626942471	trans
cg27631718_OR6M1	0.000420432	0.000691386	-0.699235177	0.699235177	trans
cg10492042_CFD	0.00042044	0.000691394	-1.183302853	1.183302853	trans
cg06221746_RPL7L1P12	0.000420441	0.000691394	0.635329316	0.635329316	trans
cg03582294_WDPCP	0.000420444	0.000691395	0.653729864	0.653729864	trans
cg06805218_C4BPAP1	0.000420444	0.000691395	0.615591096	0.615591096	trans
cg16438182_LINC01813	0.000420447	0.000691397	-0.625621626	0.625621626	trans
cg11821302_RNU6-662P	0.000420454	0.000691403	-1.610752884	1.610752884	trans
cg11023174_CYS1	0.000420454	0.000691403	0.578653449	0.578653449	trans
cg10894164_CFAP58	0.000420464	0.000691416	0.643328957	0.643328957	trans
cg07081939_AVIL	0.000420466	0.000691417	0.608686001	0.608686001	trans
cg12082025_DIS3L2P1	0.000420468	0.000691417	-0.745444333	0.745444333	trans
cg27572510_CRISP3	0.000420469	0.000691417	-0.618953596	0.618953596	trans
cg20337110_PLCB1-IT1	0.000420473	0.000691421	0.710541102	0.710541102	trans
cg16156013_MIR548F3	0.000420479	0.000691429	0.630627291	0.630627291	trans
cg10337506_AIFM1P1	0.000420484	0.000691435	0.61724697	0.61724697	trans
cg08167250_AVIL	0.000420486	0.000691435	0.618234619	0.618234619	trans
cg22930385_TNIP3	0.000420493	0.000691444	0.599300443	0.599300443	trans
cg02133819_RN7SKP204	0.0004205	0.000691452	0.588168458	0.588168458	trans
cg03211192_AIMP1P2	0.000420513	0.000691471	0.627600021	0.627600021	trans
cg15374032_PPIAP28	0.000420517	0.000691475	-0.690649307	0.690649307	trans
cg04006143_STUM	0.000420526	0.000691486	0.616798309	0.616798309	trans
cg14454721_SHROOM3-AS1	0.000420527	0.000691486	0.637525493	0.637525493	trans
cg01727128_TARDBPP1	0.000420531	0.00069149	-0.585863656	0.585863656	trans
cg01485708_RN7SL174P	0.000420537	0.000691497	0.873461171	0.873461171	trans
cg17106653_LINC00484	0.000420543	0.000691505	0.715017876	0.715017876	trans
cg07118376_RPS7P2	0.000420546	0.000691505	0.655939235	0.655939235	trans
cg20289757_ARHGEF7-IT1	0.000420547	0.000691505	-0.602985443	0.602985443	trans
cg00986162_UGT1A6	0.000420551	0.00069151	0.596273146	0.596273146	trans
cg14522611_RNF212	0.000420558	0.00069152	0.608158583	0.608158583	trans
cg24635402_MEIS2	0.000420567	0.00069153	0.619072327	0.619072327	trans
cg10039163_MYO16	0.000420577	0.000691543	-0.647892845	0.647892845	trans
cg05360307_MIR548F3	0.000420578	0.000691543	0.623836211	0.623836211	trans
cg13556387_ACVRL1	0.000420579	0.000691543	-0.619694981	0.619694981	trans
cg00154888_RN7SKP198	0.00042058	0.000691543	0.601811897	0.601811897	trans
cg16562709_PAQR5	0.000420589	0.000691551	0.705110984	0.705110984	trans
cg12513911_RN7SKP76	0.00042059	0.000691551	0.778243812	0.778243812	trans
cg00589617_FFAR3	0.00042059	0.000691551	0.578086864	0.578086864	trans
cg08845392_LDHAL6A	0.000420597	0.000691559	1.69509277	1.69509277	trans
cg10611760_PRKACG	0.000420602	0.000691564	0.63930542	0.63930542	trans
cg10337506_RNA5SP222	0.000420603	0.000691564	0.603551672	0.603551672	trans
cg15480653_TTC6	0.000420608	0.000691569	0.587071907	0.587071907	trans
cg00618271_ASIC4	0.000420613	0.000691576	-0.641049419	0.641049419	trans
cg10842456_IGKV1-5	0.000420621	0.000691584	-0.593668688	0.593668688	trans
cg14193001_MIR758	0.000420622	0.000691584	0.612101729	0.612101729	trans
cg23073032_NDRG1	0.000420627	0.00069159	0.712028143	0.712028143	trans
cg10599770_LINC02806	0.000420634	0.000691597	0.625378988	0.625378988	trans
cg16340122_UGT1A6	0.000420634	0.000691597	0.749059684	0.749059684	trans
cg07269053_PRAMEF2	0.000420644	0.0006916	0.600570123	0.600570123	trans
cg07269053_RNA5-8SP5	0.000420644	0.0006916	0.600570123	0.600570123	trans
cg07269053_BRI3P2	0.000420644	0.0006916	0.600570123	0.600570123	trans
cg07269053_RN7SL601P	0.000420644	0.0006916	0.600570123	0.600570123	trans
cg01263901_FAM86B1	0.000420644	0.0006916	0.623733646	0.623733646	trans
cg05508245_THAP4	0.000420646	0.0006916	0.777032763	0.777032763	trans
cg04549802_DICER1-AS1	0.000420647	0.0006916	0.779194109	0.779194109	trans
cg22280068_RSU1P1	0.000420651	0.000691602	-0.660217277	0.660217277	trans
cg22646074_SLC20A2	0.000420652	0.000691602	0.626123602	0.626123602	trans
cg08021780_RNU6-1200P	0.00042066	0.00069161	-0.681244174	0.681244174	trans
cg00770754_SALL4P5	0.00042066	0.00069161	0.608283278	0.608283278	trans
cg03582294_EXOSC6	0.000420663	0.00069161	0.643567334	0.643567334	trans
cg02867811_IGFBPL1	0.000420664	0.00069161	-0.650914326	0.650914326	trans
cg17417926_TACR1	0.000420664	0.00069161	0.594410081	0.594410081	trans
cg08880327_RFC3P1	0.000420667	0.000691611	-0.90799283	0.90799283	trans
cg00986162_MIR1262	0.000420668	0.000691611	0.613265851	0.613265851	trans
cg18319024_OLFM5P	0.000420674	0.000691618	0.620665189	0.620665189	trans
cg07408006_RAD50	0.000420678	0.000691623	0.719022666	0.719022666	trans
cg27607136_F13B	0.000420681	0.000691625	-0.688482619	0.688482619	trans
cg07346595_RNU4-53P	0.000420686	0.000691626	0.801546086	0.801546086	trans
cg24605553_RPL35AP16	0.000420687	0.000691626	0.644910273	0.644910273	trans
cg16181943_NPY	0.00042069	0.000691626	0.624697096	0.624697096	trans
cg00360769_GAPDHP36	0.000420691	0.000691626	0.613146149	0.613146149	trans
cg09676554_APOBEC3B	0.000420692	0.000691626	-0.745431542	0.745431542	trans
cg10923838_PAQR5	0.000420692	0.000691626	0.621786971	0.621786971	trans
cg15552461_OR2A4	0.000420695	0.000691627	0.624908074	0.624908074	trans
cg03026865_RHBDL3	0.000420696	0.000691627	-0.618545265	0.618545265	trans
cg03283042_GOLGA6L4	0.000420699	0.000691627	0.635082189	0.635082189	trans
cg20581337_GAPDHP36	0.000420701	0.000691627	0.62517538	0.62517538	trans
cg19836592_LINC00701	0.000420701	0.000691627	-0.675212818	0.675212818	trans
cg06716182_NIP7P3	0.000420702	0.000691627	0.63256289	0.63256289	trans
cg12481610_ZNF366	0.000420704	0.000691628	-1.507656109	1.507656109	trans
cg24004951_MIR128-1	0.000420716	0.000691645	-0.751398791	0.751398791	trans
cg05970080_OR7E103P	0.000420723	0.000691648	-0.733398643	0.733398643	trans
cg10363569_LINC02613	0.000420723	0.000691648	0.614335964	0.614335964	trans
cg12775659_TLK2P2	0.000420726	0.000691648	0.635022472	0.635022472	trans
cg25613667_LINC00937	0.000420726	0.000691648	0.602248433	0.602248433	trans
cg02820445_NDUFS5P2	0.000420728	0.000691648	-0.638003804	0.638003804	trans
cg00232388_RPS15AP36	0.00042073	0.000691648	0.632315607	0.632315607	trans
cg24301724_DNMT3AP1	0.00042073	0.000691648	0.636397008	0.636397008	trans
cg00819121_LINC00092	0.000420731	0.000691648	-0.687414916	0.687414916	trans
cg01426303_HSF4	0.000420735	0.000691652	0.630333507	0.630333507	trans
cg05828925_RNU1-94P	0.000420738	0.000691655	0.622537949	0.622537949	trans
cg01763364_RPS3AP11	0.00042074	0.000691656	0.600616517	0.600616517	trans
cg12494488_GNG3	0.000420748	0.000691662	-0.610350871	0.610350871	trans
cg26898336_RNU6-435P	0.000420749	0.000691662	0.678736749	0.678736749	trans
cg23209353_PUS10	0.000420751	0.000691662	0.638988446	0.638988446	trans
cg16064295_CDS2	0.000420751	0.000691662	-0.707160242	0.707160242	trans
cg10241871_RN7SL344P	0.000420755	0.000691667	0.661320034	0.661320034	trans
cg08084984_OR8A1	0.00042076	0.000691671	-0.589446811	0.589446811	trans
cg10787600_MIR4432HG	0.000420761	0.000691671	0.847972297	0.847972297	trans
cg14223866_LINC02596	0.000420764	0.000691674	0.680667912	0.680667912	trans
cg14776351_FAM186A	0.000420774	0.000691686	0.857849698	0.857849698	trans
cg25349034_HTR1B	0.000420774	0.000691686	-0.782346866	0.782346866	trans
cg20494891_ZNF33BP1	0.000420777	0.000691686	0.62698496	0.62698496	trans
cg27102350_GOLGA8EP	0.000420778	0.000691686	-0.637545832	0.637545832	trans
cg02792740_SMCHD1	0.000420786	0.000691693	0.622792231	0.622792231	trans
cg00534626_TRAV9-1	0.000420787	0.000691693	-0.630027315	0.630027315	trans
cg18492497_CCDC70	0.000420788	0.000691693	0.617226907	0.617226907	trans
cg07940218_SNORD115-37	0.000420789	0.000691693	0.580592647	0.580592647	trans
cg06320570_AKR1E2	0.00042079	0.000691693	-0.968584413	0.968584413	trans
cg06301252_BICC1	0.000420795	0.000691699	0.645602196	0.645602196	trans
cg03341469_C19orf18	0.000420797	0.000691699	0.637821259	0.637821259	trans
cg10392209_SLC9A3P3	0.0004208	0.000691701	-0.61896733	0.61896733	trans
cg13646510_ADAMTS9	0.000420801	0.000691701	0.652327821	0.652327821	trans
cg07448055_RN7SKP173	0.000420804	0.000691703	0.674658863	0.674658863	trans
cg25164787_LINC01346	0.000420817	0.000691721	0.616111605	0.616111605	trans
cg10417809_HCN1	0.00042082	0.000691721	-0.606993231	0.606993231	trans
cg17264779_PSPC1-AS2	0.00042082	0.000691721	0.667830173	0.667830173	trans
cg03979788_TM9SF1	0.000420821	0.000691721	-0.649507671	0.649507671	trans
cg24863484_LINC02066	0.000420825	0.000691724	0.859991217	0.859991217	trans
cg25849727_TRIM54	0.000420827	0.000691725	-0.878006376	0.878006376	trans
cg13934046_SNORA54	0.000420829	0.000691725	0.635386774	0.635386774	trans
cg23194886_RPL7L1P8	0.00042083	0.000691725	-0.582324548	0.582324548	trans
cg20414709_LINC02522	0.000420833	0.000691727	-0.737632208	0.737632208	trans
cg07712165_ZDHHC11	0.00042084	0.000691735	0.683259638	0.683259638	trans
cg08174789_TECRL	0.000420843	0.000691738	0.623780579	0.623780579	trans
cg23370710_NEURL1	0.000420857	0.000691758	0.656628745	0.656628745	trans
cg00471652_LINC01820	0.000420858	0.000691758	0.669341343	0.669341343	trans
cg16176069_BMS1P12	0.000420863	0.000691764	-1.274671281	1.274671281	trans
cg15006082_MTND5P25	0.000420869	0.000691769	0.664118073	0.664118073	trans
cg07016261_DPH6	0.000420871	0.000691769	0.645022695	0.645022695	trans
cg14949125_RPL23AP19	0.000420871	0.000691769	0.639818515	0.639818515	trans
cg24903382_SLC22A25	0.000420877	0.000691776	0.629389507	0.629389507	trans
cg04365481_LRRCC1	0.000420881	0.00069178	-0.64424888	0.64424888	trans
cg18554074_RN7SL284P	0.000420883	0.000691781	0.603323508	0.603323508	trans
cg06713813_ATP1A1-AS1	0.000420889	0.000691788	0.631393189	0.631393189	trans
cg00530579_ABCB4	0.000420893	0.000691791	-0.637059482	0.637059482	trans
cg05236451_RNA5SP197	0.000420896	0.000691794	0.59113028	0.59113028	trans
cg18346106_DLX2-DT	0.000420902	0.000691798	-0.739769789	0.739769789	trans
cg06736785_FAAP100	0.000420902	0.000691798	0.613722041	0.613722041	trans
cg26713012_RNU6-343P	0.000420905	0.0006918	0.620895836	0.620895836	trans
cg15912082_GPR152	0.000420906	0.0006918	-0.657059896	0.657059896	trans
cg01028000_SPATA12	0.000420908	0.000691801	0.680668935	0.680668935	trans
cg07129104_OR2A4	0.000420912	0.000691804	0.619716996	0.619716996	trans
cg15331855_HOMER2	0.000420916	0.000691806	0.590507815	0.590507815	trans
cg07603078_GTF2IP14	0.000420916	0.000691806	0.63043429	0.63043429	trans
cg18313144_SCGB2B2	0.000420922	0.000691813	0.654948097	0.654948097	trans
cg00337181_RPL37P18	0.000420923	0.000691813	0.704753425	0.704753425	trans
cg18482892_LINC01153	0.000420937	0.000691832	0.587432668	0.587432668	trans
cg10905486_GTF2IP23	0.000420939	0.000691832	0.664442075	0.664442075	trans
cg02621636_EIF1P2	0.00042094	0.000691832	0.899487795	0.899487795	trans
cg03311684_SIGLEC11	0.000420945	0.000691838	0.609823243	0.609823243	trans
cg20568108_ATP5PBP3	0.000420947	0.000691838	-0.963691332	0.963691332	trans
cg14313932_OSTCP4	0.000420949	0.00069184	-0.590618386	0.590618386	trans
cg02061007_LINC01346	0.000420959	0.000691853	-0.924314812	0.924314812	trans
cg19242610_SNORA2B	0.000420965	0.000691855	0.717510814	0.717510814	trans
cg09705622_OOSP2	0.000420966	0.000691855	-0.656329487	0.656329487	trans
cg09705622_RN7SL214P	0.000420966	0.000691855	-0.656329487	0.656329487	trans
cg00595889_ARL17A	0.000420968	0.000691855	0.614615607	0.614615607	trans
cg02792740_EIF2S3B	0.000420969	0.000691855	0.625064686	0.625064686	trans
cg09064754_SLC13A4	0.000420986	0.000691882	-1.070710085	1.070710085	trans
cg14409406_IGHG2	0.000420993	0.000691891	0.59946919	0.59946919	trans
cg18520238_GXYLT1P3	0.000420999	0.000691894	-0.664844035	0.664844035	trans
cg24907762_THOC7-AS1	0.000421	0.000691894	0.635623646	0.635623646	trans
cg03044157_ESRRAP1	0.000421003	0.000691894	-0.931743958	0.931743958	trans
cg02792740_GMFB	0.000421005	0.000691894	0.616333725	0.616333725	trans
cg20613972_DYNC1I1	0.000421005	0.000691894	-0.617927495	0.617927495	trans
cg18924965_OR51A8P	0.000421006	0.000691894	0.606069986	0.606069986	trans
cg06176987_KMO	0.000421006	0.000691894	-0.634287955	0.634287955	trans
cg23289706_GAPDHP22	0.000421008	0.000691894	-0.735136402	0.735136402	trans
cg17310105_SPATA46	0.00042101	0.000691894	0.691949699	0.691949699	trans
cg17453456_ADHFE1	0.000421013	0.000691895	0.608513742	0.608513742	trans
cg18438405_BTBD6P1	0.000421013	0.000691895	0.596223785	0.596223785	trans
cg19776984_GSTA5	0.00042102	0.000691904	-0.697933184	0.697933184	trans
cg13990947_UNC5B	0.000421028	0.000691914	0.63738878	0.63738878	trans
cg11131576_MRPL50P1	0.000421033	0.000691918	0.585903339	0.585903339	trans
cg24883009_TMEM72	0.000421034	0.000691918	-0.603020921	0.603020921	trans
cg07163687_CA1	0.000421037	0.000691921	0.61349638	0.61349638	trans
cg10452704_RPL32P25	0.000421039	0.000691922	0.631376736	0.631376736	trans
cg05858042_RN7SL822P	0.000421042	0.000691922	0.646488784	0.646488784	trans
cg15440402_TCF21	0.000421043	0.000691922	-0.68592047	0.68592047	trans
cg09480417_MOXD2P	0.000421044	0.000691922	-0.731082823	0.731082823	trans
cg25773917_OR10AD1	0.000421047	0.000691924	0.626843977	0.626843977	trans
cg07107321_RPS23P5	0.000421051	0.000691929	0.609476573	0.609476573	trans
cg24587800_RN7SL284P	0.000421054	0.000691931	0.598905986	0.598905986	trans
cg12166447_GPAA1P2	0.000421056	0.000691931	-0.689798626	0.689798626	trans
cg24109612_CTAGE9	0.000421059	0.000691931	0.639764304	0.639764304	trans
cg05269124_DEFB1	0.000421059	0.000691931	0.702621851	0.702621851	trans
cg16935517_ZFHX3	0.000421063	0.000691935	0.688972843	0.688972843	trans
cg07072172_KRTAP4-9	0.000421071	0.000691941	-0.683551493	0.683551493	trans
cg10653573_EBF3	0.000421071	0.000691941	0.580052499	0.580052499	trans
cg00900422_GPRC5D	0.000421071	0.000691941	0.626343376	0.626343376	trans
cg02031712_RNU4-41P	0.000421075	0.000691941	0.620941557	0.620941557	trans
cg06002983_GOLGA2P1	0.000421075	0.000691941	-0.683877351	0.683877351	trans
cg19703425_TLDC2	0.000421079	0.000691946	-0.937825168	0.937825168	trans
cg23623880_RN7SKP86	0.000421084	0.000691946	0.596142906	0.596142906	trans
cg20612154_RBMXP2	0.000421084	0.000691946	-0.612464522	0.612464522	trans
cg18770690_GALP	0.000421084	0.000691946	-0.681364699	0.681364699	trans
cg02207084_HIGD1AP12	0.000421092	0.000691956	-0.742050549	0.742050549	trans
cg11202824_MTND6P21	0.000421096	0.000691959	-0.620676471	0.620676471	trans
cg24856383_FAM221A	0.000421098	0.000691959	0.8478914	0.8478914	trans
cg07016261_RNU6-842P	0.000421099	0.000691959	-0.634083716	0.634083716	trans
cg02639667_CD209	0.000421101	0.00069196	0.853916279	0.853916279	trans
cg25053413_GOLGA6L9	0.000421105	0.000691963	0.618894146	0.618894146	trans
cg20697094_DPT	0.000421106	0.000691963	0.601476497	0.601476497	trans
cg05207347_KRT25	0.000421126	0.000691993	1.210986443	1.210986443	trans
cg09887532_LINC01876	0.000421129	0.000691994	0.649441627	0.649441627	trans
cg03179419_RPL4P2	0.000421129	0.000691994	-0.716586202	0.716586202	trans
cg02792740_ATP5PO	0.000421137	0.000692003	0.615918262	0.615918262	trans
cg27267507_TXNDC8	0.00042114	0.000692005	0.631437455	0.631437455	trans
cg14164244_RPL7L1P12	0.000421141	0.000692005	0.63223548	0.63223548	trans
cg03966322_CTRB2	0.000421145	0.000692008	-1.023942422	1.023942422	trans
cg19703425_FAM86GP	0.000421151	0.000692016	-0.939295288	0.939295288	trans
cg27251155_RNU1-32P	0.000421152	0.000692016	-0.61948786	0.61948786	trans
cg16337424_SNORD42B	0.000421155	0.000692017	0.642566728	0.642566728	trans
cg14562619_ELOCP28	0.000421159	0.000692021	-0.613008421	0.613008421	trans
cg16919093_PIP5K1P2	0.000421162	0.000692022	-0.781633183	0.781633183	trans
cg25633099_INHBA	0.000421163	0.000692022	-0.66307838	0.66307838	trans
cg27592868_DMBT1L1	0.000421168	0.000692029	0.600407644	0.600407644	trans
cg04837653_ARHGDIB	0.000421173	0.000692031	-0.638593156	0.638593156	trans
cg05056349_NCF4	0.000421174	0.000692031	-0.580178564	0.580178564	trans
cg10664162_RPL29P29	0.000421176	0.000692031	0.669666099	0.669666099	trans
cg20801751_RNU6-907P	0.000421177	0.000692031	0.640267346	0.640267346	trans
cg10972590_LINC02766	0.000421178	0.000692031	-0.625243047	0.625243047	trans
cg04525852_RPL6P25	0.000421182	0.000692035	0.633202511	0.633202511	trans
cg01864029_HEXIM2	0.000421184	0.000692035	-0.605941596	0.605941596	trans
cg12273284_RPL32P25	0.000421185	0.000692035	0.612866321	0.612866321	trans
cg24304928_RAB3A	0.000421187	0.000692036	-0.855298752	0.855298752	trans
cg10939912_RNU6-833P	0.000421196	0.000692043	0.648879695	0.648879695	trans
cg01750905_GAPDHP44	0.000421198	0.000692043	0.634678482	0.634678482	trans
cg15544633_PSMC1P11	0.000421198	0.000692043	0.619441731	0.619441731	trans
cg21983255_PDZRN3-AS1	0.000421198	0.000692043	0.630591665	0.630591665	trans
cg06745922_GRAMD4P2	0.000421201	0.000692043	-0.64332961	0.64332961	trans
cg09974432_ZNF33BP1	0.000421202	0.000692043	0.634574129	0.634574129	trans
cg24311373_MTCO3P29	0.000421203	0.000692043	0.653608375	0.653608375	trans
cg01751057_MTND2P28	0.000421208	0.00069205	0.623596193	0.623596193	trans
cg18185391_UFL1-AS1	0.000421211	0.000692052	0.675683257	0.675683257	trans
cg14222432_HMGN2P10	0.000421214	0.000692053	0.623962131	0.623962131	trans
cg20638896_TMEM43	0.00042122	0.000692061	0.644952568	0.644952568	trans
cg22626897_SLC39A2	0.000421223	0.000692062	0.542168226	0.542168226	trans
cg03513472_AHI1	0.000421224	0.000692062	0.698112999	0.698112999	trans
cg05304815_MIS18A-AS1	0.000421226	0.000692063	0.630199475	0.630199475	trans
cg13527872_LINC01318	0.00042123	0.000692068	0.627159158	0.627159158	trans
cg03474430_FDPSP7	0.000421234	0.000692071	0.620441741	0.620441741	trans
cg04132177_KRTAP13-4	0.000421238	0.000692075	-0.636941993	0.636941993	trans
cg27606564_RNU6-1065P	0.000421241	0.000692076	0.664796018	0.664796018	trans
cg14099685_INTS4P1	0.000421241	0.000692076	0.607161962	0.607161962	trans
cg06180895_GNG3	0.000421244	0.000692077	-0.637985986	0.637985986	trans
cg13707951_MRPL42P6	0.000421252	0.000692088	0.637858457	0.637858457	trans
cg10905486_RNU6-833P	0.000421255	0.000692089	0.653914359	0.653914359	trans
cg06301252_SMIM19	0.000421261	0.000692095	0.660218871	0.660218871	trans
cg12349317_FAM43B	0.000421261	0.000692095	-0.633696266	0.633696266	trans
cg05575399_SMCR2	0.000421269	0.000692101	0.631392231	0.631392231	trans
cg07744114_TARDBPP2	0.000421269	0.000692101	0.619895871	0.619895871	trans
cg24949324_TBX19	0.00042127	0.000692101	0.608263006	0.608263006	trans
cg15696658_LINC00243	0.000421276	0.000692109	0.621571524	0.621571524	trans
cg07997941_PRAMEF4	0.000421279	0.00069211	0.638469235	0.638469235	trans
cg11835347_LINC01359	0.00042128	0.00069211	0.608591248	0.608591248	trans
cg04099454_FAM74A1	0.000421297	0.000692133	-0.627059242	0.627059242	trans
cg17201960_PTGES3L-AARSD1	0.000421298	0.000692133	0.61886734	0.61886734	trans
cg22986597_GTF2IP14	0.000421299	0.000692133	0.61913523	0.61913523	trans
cg18320766_FRG2B	0.000421302	0.000692136	-0.614819516	0.614819516	trans
cg03726015_CDC20	0.000421307	0.000692142	-0.63645855	0.63645855	trans
cg12513911_MIR31	0.00042131	0.000692144	0.76431469	0.76431469	trans
cg20121803_RNU6-975P	0.000421314	0.000692147	-0.593737241	0.593737241	trans
cg17106653_KIAA0087	0.000421315	0.000692147	0.723542347	0.723542347	trans
cg13752114_MMP26	0.00042132	0.000692149	-0.631706868	0.631706868	trans
cg07201235_GOLGA6L9	0.00042132	0.000692149	0.660135971	0.660135971	trans
cg20494891_RNF212	0.000421321	0.000692149	0.592854819	0.592854819	trans
cg15001930_EBI3	0.000421323	0.000692149	0.588083419	0.588083419	trans
cg20981146_RNU7-196P	0.000421324	0.000692149	1.160478562	1.160478562	trans
cg13916080_CPA3	0.000421329	0.000692153	0.617334375	0.617334375	trans
cg04299170_BMS1P1	0.000421335	0.000692156	0.673519399	0.673519399	trans
cg02216951_ALOX15B	0.000421336	0.000692156	0.597827317	0.597827317	trans
cg16328106_UQCRHP4	0.000421336	0.000692156	0.72332503	0.72332503	trans
cg24130945_HTN3	0.000421337	0.000692156	-0.570745661	0.570745661	trans
cg20802509_LNCSRLR	0.000421339	0.000692157	0.667322691	0.667322691	trans
cg11616276_CDK15	0.000421342	0.000692157	0.598697585	0.598697585	trans
cg14924064_RNU6-1188P	0.000421344	0.000692157	0.601372097	0.601372097	trans
cg18353028_HMGA2-AS1	0.000421344	0.000692157	0.631366612	0.631366612	trans
cg25869196_RPS15P9	0.000421345	0.000692157	-0.575548104	0.575548104	trans
cg05440642_BET1-AS1	0.000421349	0.00069216	0.622954607	0.622954607	trans
cg03005781_PITX2	0.000421353	0.000692161	-0.647039908	0.647039908	trans
cg26184765_PGAM1P4	0.000421353	0.000692161	-0.665794828	0.665794828	trans
cg14552882_RNU6-179P	0.000421354	0.000692161	-0.655068285	0.655068285	trans
cg10039163_RNU6-939P	0.000421356	0.000692161	0.593128329	0.593128329	trans
cg20675391_RNU6-746P	0.000421358	0.000692161	-0.630579361	0.630579361	trans
cg21299256_RN7SL302P	0.00042136	0.000692161	0.647090363	0.647090363	trans
cg22280068_CYP4F29P	0.000421361	0.000692161	-0.634778977	0.634778977	trans
cg14588669_RPL3P5	0.000421363	0.000692163	0.7630186	0.7630186	trans
cg22843488_LINC01501	0.000421366	0.000692165	-0.568043732	0.568043732	trans
cg23238869_MCL1	0.000421372	0.00069217	0.656878679	0.656878679	trans
cg21796654_MYCBP2-AS2	0.000421374	0.00069217	0.63272057	0.63272057	trans
cg05264324_PCID2	0.000421375	0.00069217	0.638613402	0.638613402	trans
cg24907762_CYP4F62P	0.000421376	0.00069217	0.625614735	0.625614735	trans
cg02155558_RNU4-53P	0.000421377	0.00069217	0.619713878	0.619713878	trans
cg11608893_SH2D7	0.000421381	0.000692172	0.572905058	0.572905058	trans
cg04092747_HLA-DPB1	0.000421381	0.000692172	-0.622112333	0.622112333	trans
cg17031631_PTMAP3	0.000421385	0.000692175	0.64975041	0.64975041	trans
cg05407396_MCCD1P1	0.000421389	0.000692179	0.599145064	0.599145064	trans
cg23436703_RPL18AP8	0.000421391	0.000692179	-0.653651946	0.653651946	trans
cg26155681_RPL6P4	0.000421393	0.000692179	0.6909893	0.6909893	trans
cg07905199_APOBEC3G	0.000421394	0.000692179	-0.604767598	0.604767598	trans
cg01983185_RNA5SP299	0.000421399	0.000692183	0.761310563	0.761310563	trans
cg14645880_LINC01567	0.000421399	0.000692183	-0.642242363	0.642242363	trans
cg10557658_PROSER2-AS1	0.000421407	0.000692193	0.642518153	0.642518153	trans
cg17806394_RNU6-906P	0.00042141	0.000692193	0.658885286	0.658885286	trans
cg21668166_RNU6-514P	0.000421411	0.000692193	-0.624348404	0.624348404	trans
cg17047513_MIR320D1	0.000421412	0.000692193	0.610742974	0.610742974	trans
cg12806049_CDK15	0.00042142	0.000692203	0.593515519	0.593515519	trans
cg05260346_RNU7-45P	0.000421421	0.000692203	0.675184093	0.675184093	trans
cg07314309_GAPDHP44	0.000421433	0.000692219	0.61689723	0.61689723	trans
cg16655765_SOX17	0.000421434	0.000692219	0.638521944	0.638521944	trans
cg24198765_RN7SL164P	0.00042144	0.000692221	0.609946648	0.609946648	trans
cg22646074_LYSMD1	0.000421441	0.000692221	0.647358141	0.647358141	trans
cg07419788_PCSK1	0.000421442	0.000692221	1.107508228	1.107508228	trans
cg24149247_PTMAP3	0.000421443	0.000692221	0.625960857	0.625960857	trans
cg07346595_ZNF586	0.000421444	0.000692221	0.875890228	0.875890228	trans
cg10959048_WDFY4	0.000421447	0.000692224	-0.779070412	0.779070412	trans
cg16562709_LAMA4	0.000421448	0.000692224	0.646998123	0.646998123	trans
cg12372163_CHMP1AP1	0.000421454	0.00069223	0.609093562	0.609093562	trans
cg03803610_RNU1-84P	0.000421461	0.000692234	-0.685178468	0.685178468	trans
cg11774399_IGKV1D-33	0.000421462	0.000692234	0.605912717	0.605912717	trans
cg10039163_RPL7AP22	0.000421464	0.000692234	-0.647075513	0.647075513	trans
cg20470643_RNU6-1111P	0.000421465	0.000692234	0.619585138	0.619585138	trans
cg17753090_DAAM2-AS1	0.000421467	0.000692234	0.612984565	0.612984565	trans
cg11119525_MIR548F3	0.000421467	0.000692234	0.610366703	0.610366703	trans
cg07463103_RTN1	0.000421467	0.000692234	0.606215247	0.606215247	trans
cg24413314_HMGA2-AS1	0.000421469	0.000692235	0.625588401	0.625588401	trans
cg10729426_RNA5SP333	0.00042148	0.000692249	0.646491077	0.646491077	trans
cg03179419_PDE11A-AS1	0.000421482	0.00069225	0.729493496	0.729493496	trans
cg15257596_H3C9P	0.000421487	0.00069225	-0.626229338	0.626229338	trans
cg02835401_MIR216A	0.000421488	0.00069225	2.092850434	2.092850434	trans
cg13282929_RN7SL354P	0.00042149	0.00069225	0.612041669	0.612041669	trans
cg26718078_MYOM3-AS1	0.000421492	0.00069225	0.714934404	0.714934404	trans
cg19589317_LINC00174	0.000421493	0.00069225	0.622885303	0.622885303	trans
cg10839615_EDAR	0.000421496	0.00069225	1.006984295	1.006984295	trans
cg07096305_RNU6-883P	0.000421498	0.00069225	0.617549346	0.617549346	trans
cg09363777_RNU6-1324P	0.0004215	0.00069225	-0.680365258	0.680365258	trans
cg03545077_RN7SL89P	0.0004215	0.00069225	-0.628914302	0.628914302	trans
cg15239096_LINC02806	0.000421501	0.00069225	0.617694346	0.617694346	trans
cg21200382_STEAP3-AS1	0.000421501	0.00069225	0.777060915	0.777060915	trans
cg21905437_PPIAP26	0.000421502	0.00069225	0.661208258	0.661208258	trans
cg04688871_RNF14P1	0.000421503	0.00069225	1.039392708	1.039392708	trans
cg02562282_NPFFR1	0.000421511	0.000692261	-0.645517314	0.645517314	trans
cg12679899_RPS17P5	0.000421518	0.00069227	-0.609157085	0.609157085	trans
cg01372465_CBX1P5	0.00042152	0.00069227	0.839302423	0.839302423	trans
cg22168087_NT5DC4	0.000421521	0.00069227	0.588874846	0.588874846	trans
cg18137757_LINC01725	0.000421525	0.000692273	0.659162088	0.659162088	trans
cg09152224_PRSS42P	0.000421529	0.000692273	0.609314244	0.609314244	trans
cg18902046_ITGA8	0.000421529	0.000692273	-0.691880822	0.691880822	trans
cg22280068_ECHDC2	0.000421529	0.000692273	-0.653199114	0.653199114	trans
cg04628174_DNMT3AP1	0.000421543	0.00069229	0.628986301	0.628986301	trans
cg02786370_SHANK2-AS3	0.000421544	0.00069229	0.620847149	0.620847149	trans
cg25517103_CACNG4	0.000421544	0.00069229	0.598531267	0.598531267	trans
cg07968770_MIR2113	0.000421548	0.000692293	0.62678179	0.62678179	trans
cg00336220_LINC02613	0.000421552	0.000692296	0.588160485	0.588160485	trans
cg02340312_CDK6	0.000421553	0.000692296	-0.644353795	0.644353795	trans
cg15940161_LMCD1-AS1	0.000421561	0.000692305	0.612872493	0.612872493	trans
cg24907762_RPS15AP29	0.000421563	0.000692305	0.638953181	0.638953181	trans
cg20936529_GPR32	0.000421563	0.000692305	0.633196388	0.633196388	trans
cg01707795_OR10H5	0.000421567	0.000692308	0.749158491	0.749158491	trans
cg02711245_RPL21P43	0.000421572	0.000692313	-0.621221034	0.621221034	trans
cg00054472_LINC02557	0.000421578	0.000692318	0.634729882	0.634729882	trans
cg23115253_MAB21L1	0.000421578	0.000692318	0.603145996	0.603145996	trans
cg10905486_HMGB3P9	0.000421579	0.000692318	0.655650379	0.655650379	trans
cg04107082_RNU6-1319P	0.00042158	0.000692318	2.133205359	2.133205359	trans
cg19155518_RNF207-AS1	0.000421584	0.00069232	0.685099635	0.685099635	trans
cg03582294_ZNF586	0.000421586	0.000692321	0.659600842	0.659600842	trans
cg11423687_SHOC1	0.000421592	0.000692327	1.051105897	1.051105897	trans
cg20918017_PVALEF	0.000421593	0.000692327	-0.656771913	0.656771913	trans
cg10526559_ASB14	0.000421597	0.000692329	0.659179996	0.659179996	trans
cg01665243_ZSWIM6	0.0004216	0.000692329	0.682112863	0.682112863	trans
cg14787030_RPS2P17	0.000421601	0.000692329	-0.705635391	0.705635391	trans
cg10449536_LINC01878	0.000421602	0.000692329	0.699069216	0.699069216	trans
cg13565400_MIR30C2	0.000421603	0.000692329	0.60740895	0.60740895	trans
cg03513472_IGKV1-37	0.000421603	0.000692329	-0.577639545	0.577639545	trans
cg09884146_RPL34P19	0.000421605	0.000692329	0.633604797	0.633604797	trans
cg09936080_MIS18A-AS1	0.00042161	0.000692335	0.609976063	0.609976063	trans
cg00154888_MIR216A	0.000421617	0.000692344	0.600040126	0.600040126	trans
cg07777008_MYOCD-AS1	0.00042162	0.000692345	-0.661622836	0.661622836	trans
cg07905199_IER5	0.000421625	0.00069235	-0.604084005	0.604084005	trans
cg05508245_PGAP2	0.000421626	0.00069235	0.724478764	0.724478764	trans
cg08433110_DNMT3L-AS1	0.000421627	0.00069235	0.75870926	0.75870926	trans
cg00679368_WDR4P2	0.00042163	0.000692352	-0.64835799	0.64835799	trans
cg18251222_LINC00839	0.000421636	0.000692359	-0.649579902	0.649579902	trans
cg25699417_RPL37P12	0.000421642	0.000692363	0.7293875	0.7293875	trans
cg13188416_MIR1271	0.000421643	0.000692363	2.738080714	2.738080714	trans
cg09506610_RPSAP50	0.000421643	0.000692363	-0.606683186	0.606683186	trans
cg25918837_GCNT1P1	0.000421647	0.000692366	0.630728435	0.630728435	trans
cg19703425_FRY-AS1	0.000421652	0.00069237	-0.952513747	0.952513747	trans
cg25699417_ABI3	0.000421655	0.00069237	-0.769901344	0.769901344	trans
cg10706817_GJD4	0.000421655	0.00069237	0.672233004	0.672233004	trans
cg07511671_CPA3	0.000421655	0.00069237	0.673199364	0.673199364	trans
cg23398596_AQP9	0.000421662	0.000692378	0.581796509	0.581796509	trans
cg21287367_RNPC3	0.000421665	0.000692379	0.669758031	0.669758031	trans
cg15173429_RSU1P1	0.000421666	0.000692379	-0.84115813	0.84115813	trans
cg02792740_IFI16	0.00042167	0.00069238	0.627522117	0.627522117	trans
cg23966068_SLC9A2	0.00042167	0.00069238	0.606001869	0.606001869	trans
cg12836643_MIR548F3	0.000421671	0.00069238	0.605585998	0.605585998	trans
cg15159588_PDC-AS1	0.000421678	0.000692389	0.847227799	0.847227799	trans
cg18251222_LINC01442	0.000421684	0.000692395	0.631861178	0.631861178	trans
cg21656520_ZNF29P	0.000421691	0.000692401	-0.638354662	0.638354662	trans
cg13880275_TRAPPC3	0.000421692	0.000692401	-0.661281666	0.661281666	trans
cg08413370_EFNB2	0.000421692	0.000692401	0.632511854	0.632511854	trans
cg10959048_IFNWP19	0.000421693	0.000692401	-0.777179647	0.777179647	trans
cg18517266_ZNF784	0.000421699	0.000692407	0.652272051	0.652272051	trans
cg18121066_MIR556	0.000421701	0.000692407	0.610602922	0.610602922	trans
cg01720186_RNU6-1065P	0.000421702	0.000692407	0.63948027	0.63948027	trans
cg20630363_ZNF223	0.000421704	0.000692408	0.610589265	0.610589265	trans
cg17265961_C14orf39	0.000421715	0.000692416	0.651142107	0.651142107	trans
cg10991855_SH3TC1	0.000421717	0.000692416	0.626428725	0.626428725	trans
cg11067347_NMNAT3	0.00042172	0.000692416	0.631269559	0.631269559	trans
cg24279418_PPIAP78	0.000421724	0.000692416	0.651152216	0.651152216	trans
cg06052255_BACH2	0.000421726	0.000692416	0.647681588	0.647681588	trans
cg12319350_RNU6-627P	0.000421727	0.000692416	0.613575911	0.613575911	trans
cg12319350_RNU1-76P	0.000421727	0.000692416	0.613575911	0.613575911	trans
cg12319350_LINC01626	0.000421727	0.000692416	0.613575911	0.613575911	trans
cg12319350_FABP12P1	0.000421727	0.000692416	0.613575911	0.613575911	trans
cg12319350_DEFB128	0.000421727	0.000692416	0.613575911	0.613575911	trans
cg08467103_GOLGA8EP	0.000421728	0.000692416	-0.627643304	0.627643304	trans
cg15411736_KCNH1-IT1	0.000421728	0.000692416	0.58251642	0.58251642	trans
cg14335687_SLC25A2	0.000421731	0.000692417	0.637351787	0.637351787	trans
cg05279229_COX7CP1	0.000421732	0.000692417	-0.651819491	0.651819491	trans
cg15471398_ZNF320	0.000421742	0.000692431	0.719999154	0.719999154	trans
cg18554074_RTRAFP2	0.000421751	0.000692439	0.626300521	0.626300521	trans
cg11086960_RNU6-172P	0.000421752	0.000692439	-0.666456507	0.666456507	trans
cg20966423_CBX1P3	0.000421753	0.000692439	0.714423718	0.714423718	trans
cg05508245_NDUFB10	0.000421753	0.000692439	0.782319094	0.782319094	trans
cg06376786_MUC5B	0.000421766	0.000692452	-1.095329184	1.095329184	trans
cg01263942_KLHDC8B	0.000421767	0.000692452	0.634188497	0.634188497	trans
cg08215774_OR5AK2	0.000421768	0.000692452	-0.645173766	0.645173766	trans
cg24788870_LINC02519	0.000421772	0.000692452	0.634645653	0.634645653	trans
cg12652780_NDUFA12P1	0.000421772	0.000692452	0.593502002	0.593502002	trans
cg17366173_VN1R20P	0.000421772	0.000692452	-0.717927628	0.717927628	trans
cg21689511_ENPP7P4	0.000421773	0.000692452	0.636942424	0.636942424	trans
cg19609438_CEACAM18	0.000421774	0.000692452	-0.63201748	0.63201748	trans
cg09877744_CDK6-AS1	0.000421779	0.000692456	0.654651293	0.654651293	trans
cg10028884_IFNE	0.00042178	0.000692456	0.651244249	0.651244249	trans
cg21106418_PRSS1	0.000421784	0.00069246	0.671858582	0.671858582	trans
cg06727632_LAMA4	0.000421785	0.00069246	0.583972023	0.583972023	trans
cg02265810_COL1A2	0.000421797	0.000692477	-1.445882197	1.445882197	trans
cg14364882_CHST13	0.000421801	0.000692481	-0.619107246	0.619107246	trans
cg23034799_PPY	0.000421805	0.000692481	0.954933096	0.954933096	trans
cg07140455_RNU6-147P	0.000421805	0.000692481	0.682164654	0.682164654	trans
cg00843105_MTCO2P17	0.000421807	0.000692483	0.652376886	0.652376886	trans
cg14646214_LINC01784	0.000421813	0.000692484	-0.670938965	0.670938965	trans
cg14646214_PRAMEF11	0.000421813	0.000692484	-0.670938965	0.670938965	trans
cg14646214_DPY19L4P2	0.000421813	0.000692484	-0.670938965	0.670938965	trans
cg27045396_RBPMSLP	0.000421821	0.000692494	0.694727993	0.694727993	trans
cg00912942_RNF112	0.000421822	0.000692494	0.734499345	0.734499345	trans
cg03386811_LRRC66	0.000421826	0.000692498	-0.702064013	0.702064013	trans
cg13375352_SMIM14	0.000421828	0.000692498	-0.712572758	0.712572758	trans
cg18554074_RN7SL608P	0.000421838	0.000692513	0.618917415	0.618917415	trans
cg10309244_OR10AD1	0.00042184	0.000692513	0.631799614	0.631799614	trans
cg11375652_PRICKLE2-AS3	0.00042185	0.000692526	0.614412467	0.614412467	trans
cg20313807_LCE3D	0.000421854	0.000692526	0.604476474	0.604476474	trans
cg22166914_RNU7-9P	0.000421854	0.000692526	-0.83189704	0.83189704	trans
cg16673286_HOXA4	0.000421854	0.000692526	0.608985852	0.608985852	trans
cg20057147_ATRIP	0.000421857	0.000692528	-0.595246274	0.595246274	trans
cg04888297_LCN15	0.000421861	0.00069253	-0.687450594	0.687450594	trans
cg05895034_NAALADL2-AS1	0.000421861	0.00069253	0.636291961	0.636291961	trans
cg12655250_ABRAXAS1	0.000421865	0.000692532	0.617346943	0.617346943	trans
cg07603078_FAM186A	0.000421866	0.000692532	0.615406402	0.615406402	trans
cg05483845_HCAR2	0.000421873	0.000692536	0.62024512	0.62024512	trans
cg13795336_FLG2	0.000421877	0.000692536	2.06419155	2.06419155	trans
cg11368935_IFI6	0.000421877	0.000692536	0.593960105	0.593960105	trans
cg20695805_IFNK	0.000421877	0.000692536	0.590352388	0.590352388	trans
cg06345712_RNU6-169P	0.000421878	0.000692536	0.60000402	0.60000402	trans
cg05639937_RNA5SP130	0.000421879	0.000692536	-0.700396043	0.700396043	trans
cg00127664_LINC01123	0.000421879	0.000692536	0.623797218	0.623797218	trans
cg06373377_GNAT2	0.000421883	0.000692536	0.680936733	0.680936733	trans
cg05856102_LCN1P2	0.000421883	0.000692536	-1.119856091	1.119856091	trans
cg21252088_RAB4B	0.000421884	0.000692536	0.702042837	0.702042837	trans
cg00991379_RIT2	0.000421888	0.000692539	0.638703732	0.638703732	trans
cg00630237_TDRD9	0.000421894	0.000692546	-0.598769525	0.598769525	trans
cg22867944_RPS3AP39	0.000421897	0.000692547	0.614637476	0.614637476	trans
cg16770243_H2BC16P	0.000421898	0.000692547	-0.631501808	0.631501808	trans
cg09030672_MTCO2P34	0.000421901	0.00069255	0.624196049	0.624196049	trans
cg12373761_RNU7-196P	0.000421905	0.000692553	0.610057886	0.610057886	trans
cg12353589_OR5W2	0.000421907	0.000692554	0.566819755	0.566819755	trans
cg20537554_TIMM23B	0.000421909	0.000692555	0.653295688	0.653295688	trans
cg08258896_ZNF33BP1	0.000421911	0.000692556	0.654087622	0.654087622	trans
cg15042269_RNA5SP37	0.00042192	0.000692558	0.671913445	0.671913445	trans
cg11952493_DEFB130B	0.00042192	0.000692558	-0.618538931	0.618538931	trans
cg11952493_DEFB130A	0.00042192	0.000692558	-0.618538931	0.618538931	trans
cg23209353_SRP19	0.00042192	0.000692558	0.635687347	0.635687347	trans
cg08860190_RN7SL344P	0.000421922	0.000692558	0.716416467	0.716416467	trans
cg10893014_RPL10P1	0.000421935	0.000692577	-0.639240993	0.639240993	trans
cg12397254_PLA2G4E	0.000421941	0.000692583	0.595104359	0.595104359	trans
cg06214728_MIR103A2	0.000421942	0.000692583	-0.612399675	0.612399675	trans
cg20581337_GNG12-AS1	0.000421946	0.000692588	0.612343741	0.612343741	trans
cg27039034_TATDN1P1	0.000421953	0.000692596	0.651154657	0.651154657	trans
cg17566608_ADCY1	0.000421955	0.000692596	-0.619773261	0.619773261	trans
cg19383909_KCTD9P4	0.000421958	0.000692599	0.723611995	0.723611995	trans
cg09221252_DIPK1C	0.000421962	0.000692603	-0.638713486	0.638713486	trans
cg22877570_MAGI2-AS2	0.000421964	0.000692604	0.687796794	0.687796794	trans
cg13969584_GRM7-AS1	0.000421967	0.000692606	0.677991627	0.677991627	trans
cg15829057_JAM2	0.000421969	0.000692606	0.650198444	0.650198444	trans
cg01716040_MIR1233-1	0.000421977	0.000692616	-0.680258769	0.680258769	trans
cg14609104_HEBP2P1	0.000421978	0.000692616	0.901839622	0.901839622	trans
cg15122841_GPR89P	0.000421981	0.000692618	-1.13273179	1.13273179	trans
cg16222773_RYR2	0.000421983	0.000692618	0.584726474	0.584726474	trans
cg24027302_RPS3AP33	0.000421984	0.000692618	0.624436856	0.624436856	trans
cg26381498_HMGB3P7	0.00042199	0.000692626	0.613626381	0.613626381	trans
cg23891601_SHCBP1L	0.000421996	0.000692633	0.64150053	0.64150053	trans
cg20651218_MYO15A	0.000422002	0.000692638	-0.561778507	0.561778507	trans
cg25983677_MIR548A2	0.000422004	0.000692638	0.645468043	0.645468043	trans
cg25983677_DEFB125	0.000422004	0.000692638	0.645468043	0.645468043	trans
cg21365233_RPS3AP39	0.000422012	0.000692647	0.620163599	0.620163599	trans
cg14190294_ERRFI1	0.000422016	0.000692647	-0.780237883	0.780237883	trans
cg22055719_IGHV4-61	0.000422017	0.000692647	0.610970164	0.610970164	trans
cg13203009_MIR342	0.000422018	0.000692647	-0.736841483	0.736841483	trans
cg25321742_GTF2IP14	0.000422019	0.000692647	0.622932148	0.622932148	trans
cg21021608_CLDN18	0.000422019	0.000692647	0.620175296	0.620175296	trans
cg17831694_RN7SKP224	0.000422021	0.000692647	0.6263102	0.6263102	trans
cg22503024_RNU6-451P	0.000422036	0.000692654	-0.550553788	0.550553788	trans
cg24377657_MIR601	0.000422036	0.000692654	2.621374677	2.621374677	trans
cg21266943_CHMP4AP1	0.000422037	0.000692654	0.617697575	0.617697575	trans
cg21266943_OR2W1	0.000422037	0.000692654	0.617697575	0.617697575	trans
cg21266943_PGAM1P2	0.000422037	0.000692654	0.617697575	0.617697575	trans
cg21266943_KRTAP10-1	0.000422037	0.000692654	0.617697575	0.617697575	trans
cg01975548_OR2A41P	0.000422039	0.000692654	-0.597684021	0.597684021	trans
cg16755189_CALHM5	0.000422039	0.000692654	0.597214143	0.597214143	trans
cg02746658_RNU1-94P	0.00042204	0.000692654	0.618694399	0.618694399	trans
cg26867200_IGLV1-47	0.000422041	0.000692654	-0.605428531	0.605428531	trans
cg13519900_MAP2	0.000422044	0.000692654	0.61016669	0.61016669	trans
cg09175873_MIR511	0.000422045	0.000692654	0.62544942	0.62544942	trans
cg13646034_RN7SKP185	0.000422046	0.000692654	-0.641080365	0.641080365	trans
cg08215774_TRIM54	0.000422048	0.000692654	-0.651161743	0.651161743	trans
cg00818035_TRBV24-1	0.000422049	0.000692654	-0.643006543	0.643006543	trans
cg06846495_RPS15P9	0.000422052	0.000692657	0.581573925	0.581573925	trans
cg20911165_LINC01116	0.000422055	0.000692658	0.653575142	0.653575142	trans
cg04891600_YWHAEP5	0.000422061	0.000692666	0.60806844	0.60806844	trans
cg07145234_KRT18P62	0.000422069	0.000692676	-0.716709121	0.716709121	trans
cg08433110_PI15	0.000422073	0.000692677	0.722500524	0.722500524	trans
cg05508245_SMARCB1	0.000422073	0.000692677	0.788288754	0.788288754	trans
cg06440946_KCNN1	0.000422076	0.000692679	-0.642773442	0.642773442	trans
cg19148440_TOMM22P5	0.000422077	0.000692679	0.670500745	0.670500745	trans
cg20470643_POTEJ	0.000422079	0.000692679	0.601143356	0.601143356	trans
cg13213594_LINC01450	0.000422083	0.000692684	0.67782834	0.67782834	trans
cg03775628_LINC01400	0.000422086	0.000692686	-0.754662078	0.754662078	trans
cg03681484_GJA4	0.00042209	0.000692689	0.608891185	0.608891185	trans
cg05162456_RPS6P12	0.000422091	0.000692689	0.62698401	0.62698401	trans
cg25205727_LINC00881	0.000422097	0.000692693	1.335093285	1.335093285	trans
cg10905486_CLDN18	0.000422097	0.000692693	0.633987399	0.633987399	trans
cg01028000_TPCN1	0.000422098	0.000692693	0.706548663	0.706548663	trans
cg09391279_CSF2RBP1	0.0004221	0.000692693	0.580743243	0.580743243	trans
cg17388638_MTND2P9	0.000422103	0.000692693	-0.567638088	0.567638088	trans
cg06635371_RPS29P14	0.000422103	0.000692693	0.824331629	0.824331629	trans
cg01413054_RUVBL1-AS1	0.000422109	0.000692698	0.627940071	0.627940071	trans
cg11086960_TIGD2	0.000422111	0.000692698	-0.666364376	0.666364376	trans
cg01997006_OR52B3P	0.000422111	0.000692698	-0.628197518	0.628197518	trans
cg22314643_RN7SKP174	0.000422118	0.000692704	-0.579588584	0.579588584	trans
cg16919093_FOXH1	0.000422119	0.000692704	-0.773885401	0.773885401	trans
cg00778059_FMO7P	0.00042212	0.000692704	0.697455859	0.697455859	trans
cg20215212_GTF2IP14	0.000422124	0.000692709	0.622141246	0.622141246	trans
cg07511671_RPL36AP41	0.000422132	0.000692716	0.69804593	0.69804593	trans
cg25628989_RPS3AP39	0.000422133	0.000692716	0.621697137	0.621697137	trans
cg09048129_SPDYE18	0.000422133	0.000692716	0.650565215	0.650565215	trans
cg20476087_RNA5SP299	0.000422136	0.000692718	0.635390839	0.635390839	trans
cg25016308_ENPP7P2	0.000422138	0.000692719	0.785192573	0.785192573	trans
cg14484356_HAGLR	0.000422155	0.000692742	0.614844968	0.614844968	trans
cg16122423_RNU6-1077P	0.000422155	0.000692742	0.621694719	0.621694719	trans
cg08426938_FUCA2	0.000422161	0.000692748	-0.600077054	0.600077054	trans
cg02262162_NDUFAB1P1	0.000422168	0.000692755	-0.731464928	0.731464928	trans
cg06184926_HSP90AA5P	0.000422169	0.000692755	0.647431866	0.647431866	trans
cg00032637_TRIM50	0.000422169	0.000692755	0.845417858	0.845417858	trans
cg10526559_MTND5P16	0.000422179	0.000692765	0.642113959	0.642113959	trans
cg21893210_DDT	0.000422179	0.000692765	0.6111104	0.6111104	trans
cg04578246_SNORA2C	0.000422187	0.000692768	0.626319272	0.626319272	trans
cg01864029_MECOM	0.000422188	0.000692768	0.606157602	0.606157602	trans
cg06991118_RPL7L1P12	0.00042219	0.000692768	0.636543703	0.636543703	trans
cg11465192_ASTN2-AS1	0.00042219	0.000692768	0.632308764	0.632308764	trans
cg05226043_HMGA1P5	0.000422191	0.000692768	-0.640685141	0.640685141	trans
cg05508245_BCL7B	0.000422192	0.000692768	0.782673686	0.782673686	trans
cg10095057_BET1-AS1	0.000422192	0.000692768	0.666658976	0.666658976	trans
cg00444906_FAM186A	0.000422198	0.00069277	0.604951402	0.604951402	trans
cg14480262_RNU6-777P	0.0004222	0.00069277	0.648167778	0.648167778	trans
cg05492700_KLK4	0.0004222	0.00069277	0.620384561	0.620384561	trans
cg18373318_RPS7P6	0.0004222	0.00069277	-0.635409769	0.635409769	trans
cg02792740_VPS41	0.000422202	0.00069277	0.618129639	0.618129639	trans
cg08695504_FGFR3P6	0.000422203	0.00069277	-0.622966464	0.622966464	trans
cg17943069_ARL17A	0.000422208	0.000692776	0.696295303	0.696295303	trans
cg18474443_PMS2P12	0.000422211	0.000692778	0.641741844	0.641741844	trans
cg20290983_SCUBE1	0.000422219	0.000692789	0.612888271	0.612888271	trans
cg01513516_DAP3P2	0.000422223	0.000692791	0.684240226	0.684240226	trans
cg04299170_NPM1P37	0.000422224	0.000692791	0.675707989	0.675707989	trans
cg23591669_RNU6-563P	0.000422226	0.000692791	0.640803121	0.640803121	trans
cg12769792_RPL7P39	0.000422227	0.000692791	0.935276432	0.935276432	trans
cg06147156_RNU7-185P	0.00042223	0.000692794	-0.710402797	0.710402797	trans
cg08160224_KRT19P4	0.000422237	0.000692801	0.632902225	0.632902225	trans
cg00658016_CRIP1P2	0.000422238	0.000692801	0.634271456	0.634271456	trans
cg10991855_ZNF84	0.000422241	0.000692804	-0.630368025	0.630368025	trans
cg00052482_FST	0.000422246	0.00069281	-0.603415867	0.603415867	trans
cg17106653_MYOZ2	0.00042225	0.000692813	0.717167682	0.717167682	trans
cg02096001_RNU6-4P	0.000422254	0.000692815	0.625137472	0.625137472	trans
cg12129912_LINC01264	0.000422258	0.000692815	0.617796432	0.617796432	trans
cg14015211_MIR2053	0.00042226	0.000692815	-0.5987277	0.5987277	trans
cg11921888_PRAMEF20	0.000422261	0.000692815	0.606847448	0.606847448	trans
cg11921888_LINC01653	0.000422261	0.000692815	0.606847448	0.606847448	trans
cg24107163_ABHD4	0.000422262	0.000692815	0.640773083	0.640773083	trans
cg00726615_RNU4-8P	0.000422262	0.000692815	0.67002217	0.67002217	trans
cg16113271_RNU6-95P	0.000422269	0.000692822	-0.591508147	0.591508147	trans
cg06716182_HSD17B7P2	0.000422269	0.000692822	0.628234743	0.628234743	trans
cg07636088_COX4I2	0.000422275	0.000692825	0.84187989	0.84187989	trans
cg07545728_RNU4-75P	0.000422276	0.000692825	0.606867283	0.606867283	trans
cg02658985_BTNL9	0.000422278	0.000692825	-0.595973044	0.595973044	trans
cg13911116_GRXCR1	0.000422278	0.000692825	0.734574265	0.734574265	trans
cg09936080_NPM1P11	0.000422284	0.00069283	0.602437329	0.602437329	trans
cg19563083_HSD17B3-AS1	0.000422284	0.00069283	0.662989669	0.662989669	trans
cg07449655_RNASEH2A	0.000422288	0.000692831	-0.644993021	0.644993021	trans
cg22997974_NEFM	0.000422288	0.000692831	0.570493448	0.570493448	trans
cg20241816_RC3H1-IT1	0.000422291	0.000692832	0.657087017	0.657087017	trans
cg02478793_SERBP1P3	0.000422292	0.000692832	0.601265604	0.601265604	trans
cg15001471_ABCG4	0.000422294	0.000692832	-0.801847723	0.801847723	trans
cg05376228_TLK2P2	0.000422295	0.000692832	0.641550264	0.641550264	trans
cg15011734_MYH3	0.000422296	0.000692832	0.641030331	0.641030331	trans
cg06779317_RN7SL482P	0.000422301	0.000692837	0.802968318	0.802968318	trans
cg25958450_PMM2	0.000422303	0.000692837	0.629446943	0.629446943	trans
cg04639241_RNU6-39P	0.000422304	0.000692837	1.020235855	1.020235855	trans
cg01474688_PRR7	0.000422318	0.000692856	0.663640509	0.663640509	trans
cg08151654_RNU1-18P	0.000422321	0.000692858	-0.620036094	0.620036094	trans
cg24711512_OR5G3	0.000422322	0.000692858	-0.712925615	0.712925615	trans
cg24659501_RPS15P9	0.000422331	0.00069287	0.643611528	0.643611528	trans
cg25515319_LINC00411	0.000422332	0.00069287	-0.610668503	0.610668503	trans
cg03328827_PRDX3P3	0.000422337	0.000692875	1.275366814	1.275366814	trans
cg07248935_MRPL50P1	0.000422343	0.000692879	0.593028825	0.593028825	trans
cg08547343_MIR1205	0.000422343	0.000692879	0.715171213	0.715171213	trans
cg02147978_LINC01827	0.000422345	0.000692881	-0.696531304	0.696531304	trans
cg01665243_MPPED2	0.000422349	0.000692884	0.678618542	0.678618542	trans
cg18452169_ARL17A	0.000422363	0.000692901	-0.843286203	0.843286203	trans
cg16131126_NUS1P4	0.000422363	0.000692901	-0.695177163	0.695177163	trans
cg16490124_MRPL35P2	0.000422364	0.000692901	0.645814348	0.645814348	trans
cg25064854_RN7SKP224	0.000422366	0.000692901	-0.713836055	0.713836055	trans
cg26563696_PPIAP82	0.000422378	0.000692918	-0.619185215	0.619185215	trans
cg07209338_CHCHD4P4	0.00042238	0.00069292	0.645200655	0.645200655	trans
cg00818035_TNR-IT1	0.000422383	0.000692922	-0.645128268	0.645128268	trans
cg25849727_OR2J4P	0.000422392	0.000692932	0.72236276	0.72236276	trans
cg21790851_CDK15	0.000422394	0.000692932	0.606406868	0.606406868	trans
cg15977002_PPIAP25	0.000422394	0.000692932	0.645671994	0.645671994	trans
cg25053413_AP4S1	0.000422397	0.000692932	0.614299502	0.614299502	trans
cg12398261_RRAS2P2	0.000422398	0.000692932	-3.404315916	3.404315916	trans
cg10515131_ATP5F1BP1	0.000422399	0.000692932	0.623137114	0.623137114	trans
cg04908300_RNA5SP194	0.000422406	0.000692936	0.626614681	0.626614681	trans
cg02792740_CAMTA1	0.000422406	0.000692936	0.625798349	0.625798349	trans
cg13360263_RPL7P4	0.000422408	0.000692936	0.872486685	0.872486685	trans
cg14723307_OCM2	0.000422408	0.000692936	0.726196408	0.726196408	trans
cg23983173_ASH1L-IT1	0.000422413	0.000692942	0.632075558	0.632075558	trans
cg04132177_RNU6-647P	0.000422419	0.000692949	-0.646434636	0.646434636	trans
cg10939912_FCF1P5	0.000422422	0.000692951	0.664955778	0.664955778	trans
cg18966920_TUBGCP4	0.000422427	0.000692954	0.614289096	0.614289096	trans
cg00001520_HMGA2-AS1	0.000422429	0.000692954	0.671418956	0.671418956	trans
cg17741818_RNU6-1216P	0.000422431	0.000692954	-0.652393896	0.652393896	trans
cg22643110_RPL19P18	0.000422435	0.000692954	0.597796549	0.597796549	trans
cg04015501_PRR20D	0.000422437	0.000692954	-0.703699045	0.703699045	trans
cg22016724_ATP8B5P	0.000422438	0.000692954	0.711657569	0.711657569	trans
cg23209353_PTMAP3	0.000422439	0.000692954	0.64801734	0.64801734	trans
cg03318695_RNU6-858P	0.000422439	0.000692954	0.636056485	0.636056485	trans
cg20892139_GCSAML	0.000422441	0.000692954	0.607339765	0.607339765	trans
cg05816188_LINC02626	0.000422443	0.000692954	0.613446547	0.613446547	trans
cg02523263_RNU6-257P	0.000422444	0.000692954	-0.877638984	0.877638984	trans
cg08476832_HMGN1P30	0.000422444	0.000692954	0.610914583	0.610914583	trans
cg03375067_INSL6	0.000422445	0.000692954	0.621827242	0.621827242	trans
cg23151860_KCNAB2	0.000422452	0.000692962	-0.700509729	0.700509729	trans
cg20111163_LINC00665	0.000422453	0.000692962	0.593347654	0.593347654	trans
cg20256870_KRT6B	0.000422454	0.000692962	0.621067969	0.621067969	trans
cg22986597_SHANK2-AS3	0.000422459	0.000692964	0.61242764	0.61242764	trans
cg05898482_RN7SL754P	0.000422459	0.000692964	1.336951983	1.336951983	trans
cg07718321_GFRA4	0.000422463	0.000692968	-1.131020788	1.131020788	trans
cg00204065_FTLP8	0.000422469	0.000692974	0.694451499	0.694451499	trans
cg14579235_LINC01206	0.000422472	0.000692974	0.705750366	0.705750366	trans
cg11941015_PRAMEF11	0.000422474	0.000692974	-0.642025979	0.642025979	trans
cg11941015_DPY19L4P2	0.000422474	0.000692974	-0.642025979	0.642025979	trans
cg11941015_LINC01784	0.000422474	0.000692974	-0.642025979	0.642025979	trans
cg10515528_TSSK5P	0.000422481	0.00069298	-0.657832426	0.657832426	trans
cg14409406_FUCA1	0.000422481	0.00069298	-0.619633491	0.619633491	trans
cg14694342_NF1P6	0.000422487	0.000692984	0.641525317	0.641525317	trans
cg06846895_OR52E8	0.000422488	0.000692984	-0.602534082	0.602534082	trans
cg07784793_LRRC46	0.000422488	0.000692984	0.655875718	0.655875718	trans
cg16218562_CAMK2N1	0.000422494	0.000692991	0.60654825	0.60654825	trans
cg10145319_CALML3-AS1	0.000422497	0.000692994	0.611419714	0.611419714	trans
cg16319118_PRDX3P4	0.000422506	0.000693005	0.62383253	0.62383253	trans
cg06204531_IGLC3	0.000422514	0.000693009	-0.661649385	0.661649385	trans
cg16191174_LINC01247	0.000422514	0.000693009	0.733492282	0.733492282	trans
cg16191174_LINC01795	0.000422514	0.000693009	0.733492282	0.733492282	trans
cg00232388_RNU6-820P	0.000422515	0.000693009	0.639840053	0.639840053	trans
cg13926358_SCARB1	0.000422519	0.000693013	0.628214893	0.628214893	trans
cg11791921_RPL30P2	0.000422532	0.000693023	0.604586954	0.604586954	trans
cg17771100_LINC01784	0.000422532	0.000693023	-0.616774852	0.616774852	trans
cg17771100_PRAMEF11	0.000422532	0.000693023	-0.616774852	0.616774852	trans
cg17771100_DPY19L4P2	0.000422532	0.000693023	-0.616774852	0.616774852	trans
cg16770243_CST2	0.000422533	0.000693023	0.581433259	0.581433259	trans
cg07190763_SAR1AP1	0.000422536	0.000693024	0.648629345	0.648629345	trans
cg13370086_OR7E157P	0.000422536	0.000693024	-0.745357816	0.745357816	trans
cg23209353_TCERG1	0.000422538	0.000693024	0.636882874	0.636882874	trans
cg02218418_H3P11	0.000422542	0.000693024	-0.567996483	0.567996483	trans
cg23422594_DUSP5P2	0.000422543	0.000693024	-0.68448917	0.68448917	trans
cg19039809_MTAPP1	0.000422544	0.000693024	0.65826246	0.65826246	trans
cg22986597_ASB14	0.000422545	0.000693024	0.610077104	0.610077104	trans
cg05873635_ENPP7P2	0.000422561	0.000693047	0.596501149	0.596501149	trans
cg07548257_LINC00174	0.00042257	0.000693061	0.621033151	0.621033151	trans
cg22351216_SAR1AP3	0.000422577	0.000693069	0.605524111	0.605524111	trans
cg15735438_SERPINB4	0.00042258	0.000693071	0.617638863	0.617638863	trans
cg12226948_RNA5SP235	0.000422588	0.000693082	0.662353896	0.662353896	trans
cg13465461_RNA5SP387	0.000422592	0.000693084	-0.666033833	0.666033833	trans
cg20414709_RN7SL792P	0.000422593	0.000693084	-0.729799197	0.729799197	trans
cg18452169_LYG2	0.000422595	0.000693086	-0.863133635	0.863133635	trans
cg00397859_KCTD9P4	0.000422602	0.000693094	0.628667347	0.628667347	trans
cg14981546_MTCO1P8	0.000422606	0.000693098	-5.599216518	5.599216518	trans
cg16061460_RPL15P20	0.00042261	0.0006931	-0.617123568	0.617123568	trans
cg25365217_KLF2P4	0.000422611	0.0006931	-0.636057123	0.636057123	trans
cg16111704_GAPDHP54	0.000422612	0.0006931	0.609019687	0.609019687	trans
cg15411736_RN7SL97P	0.000422618	0.000693108	0.594146393	0.594146393	trans
cg19230445_CATSPER3	0.00042262	0.000693108	0.621977101	0.621977101	trans
cg26331395_OR13D1	0.000422623	0.00069311	0.630452173	0.630452173	trans
cg10411959_SEPTIN7P8	0.000422624	0.00069311	-0.649416867	0.649416867	trans
cg19472786_RPL7AP15	0.000422626	0.00069311	0.604860321	0.604860321	trans
cg11482606_PALM2AKAP2	0.000422631	0.000693113	0.607941541	0.607941541	trans
cg08527204_IGHV4-61	0.000422632	0.000693113	0.85138704	0.85138704	trans
cg11295357_LINC02250	0.000422635	0.000693113	0.661412095	0.661412095	trans
cg14025941_OR1J1	0.000422636	0.000693113	0.750370785	0.750370785	trans
cg15654458_SNORD113-1	0.000422638	0.000693113	-0.765917826	0.765917826	trans
cg20638896_MMP3	0.00042264	0.000693113	0.640807476	0.640807476	trans
cg16047291_DAP3P2	0.000422641	0.000693113	0.637346261	0.637346261	trans
cg11464377_KLF17	0.000422642	0.000693113	0.843177856	0.843177856	trans
cg03854071_LDHAL6A	0.000422644	0.000693113	0.618478004	0.618478004	trans
cg02792740_CASP7	0.000422644	0.000693113	0.62661073	0.62661073	trans
cg17365391_MARK2P6	0.000422655	0.000693127	0.616660145	0.616660145	trans
cg19369780_DEFB108F	0.000422656	0.000693127	0.606667463	0.606667463	trans
cg11872966_SNORD77B	0.000422658	0.000693129	1.05443085	1.05443085	trans
cg05140703_PRLHR	0.00042266	0.00069313	0.609355399	0.609355399	trans
cg13213594_LINC00174	0.000422662	0.00069313	0.669579666	0.669579666	trans
cg05015297_RNU4-72P	0.000422664	0.00069313	0.707739227	0.707739227	trans
cg14328241_BIRC7	0.000422666	0.000693131	-0.674934957	0.674934957	trans
cg20339553_AGER	0.000422668	0.000693131	0.654850749	0.654850749	trans
cg21342350_RNU6-1181P	0.000422678	0.000693143	0.596846454	0.596846454	trans
cg23983173_LINC01264	0.000422678	0.000693143	0.584279511	0.584279511	trans
cg08018007_DPP9	0.000422686	0.00069315	-0.696182001	0.696182001	trans
cg17371585_MIR1-1HG	0.000422686	0.00069315	-0.618648857	0.618648857	trans
cg23398596_SRGN	0.000422687	0.00069315	0.582991791	0.582991791	trans
cg08077155_NPM1P30	0.000422692	0.000693156	0.63300011	0.63300011	trans
cg09495418_RAB11FIP3	0.000422696	0.000693158	0.6404675	0.6404675	trans
cg11194994_OR13D1	0.000422697	0.000693158	0.620942493	0.620942493	trans
cg16299517_THRB-IT1	0.000422699	0.000693158	0.606939625	0.606939625	trans
cg13992929_ORC1	0.0004227	0.000693158	-0.595207918	0.595207918	trans
cg03371439_ZNF22	0.000422706	0.000693165	-0.762431346	0.762431346	trans
cg21689511_FBN2	0.000422709	0.000693168	0.631581625	0.631581625	trans
cg25130590_FTH1P11	0.000422713	0.00069317	-0.617200042	0.617200042	trans
cg15696658_RPL7L1P2	0.000422714	0.00069317	0.60633857	0.60633857	trans
cg15970640_KRT8P41	0.000422716	0.000693172	-0.623966961	0.623966961	trans
cg06481168_LINC02534	0.00042272	0.000693174	-0.592860998	0.592860998	trans
cg07733851_GTF2IP14	0.000422721	0.000693174	0.619116222	0.619116222	trans
cg09073052_NCF4-AS1	0.000422727	0.000693181	0.602398896	0.602398896	trans
cg16987213_C11orf98P1	0.000422732	0.000693188	0.62463352	0.62463352	trans
cg25655084_SNORD115-23	0.000422743	0.0006932	-0.633706293	0.633706293	trans
cg15446032_NPAP1P3	0.000422744	0.0006932	-0.646991146	0.646991146	trans
cg05932517_HHLA1	0.000422745	0.0006932	0.612744984	0.612744984	trans
cg12855313_LINC00974	0.000422749	0.000693205	0.630059646	0.630059646	trans
cg02792740_MIER3	0.000422755	0.000693207	0.615952984	0.615952984	trans
cg27036347_OR6D1P	0.000422755	0.000693207	0.73497198	0.73497198	trans
cg10580599_RNA5SP156	0.000422756	0.000693207	0.640882525	0.640882525	trans
cg14599440_CTAGE3P	0.000422757	0.000693207	0.621097305	0.621097305	trans
cg09627057_CHIC2	0.000422763	0.000693211	0.622651482	0.622651482	trans
cg07102913_COL4A3	0.000422764	0.000693211	0.621393409	0.621393409	trans
cg08402107_URB1	0.000422764	0.000693211	0.642097841	0.642097841	trans
cg20375654_CTHRC1	0.000422768	0.000693214	-0.627801679	0.627801679	trans
cg07773475_LDHAL6A	0.000422771	0.000693217	0.614250564	0.614250564	trans
cg04662079_LINC02863	0.000422773	0.000693217	-0.70459898	0.70459898	trans
cg04728840_DEFB103A	0.000422775	0.000693218	0.629876348	0.629876348	trans
cg07801742_OR51I2	0.000422781	0.000693222	0.627296501	0.627296501	trans
cg19757526_IGHV4-61	0.000422785	0.000693222	-0.588533806	0.588533806	trans
cg15696658_RNU6-1249P	0.000422794	0.000693222	0.606434975	0.606434975	trans
cg04790857_CAPZA1P4	0.000422797	0.000693222	-0.620705472	0.620705472	trans
cg16068431_CLPSL2	0.000422797	0.000693222	-0.781572718	0.781572718	trans
cg12847345_AQP7P2	0.000422798	0.000693222	-0.673034087	0.673034087	trans
cg13159372_LINC02567	0.0004228	0.000693222	0.642344428	0.642344428	trans
cg03397234_AK5	0.000422801	0.000693222	-0.623271703	0.623271703	trans
cg26613778_LINC01787	0.000422805	0.000693222	0.592688633	0.592688633	trans
cg26613778_OR2M7	0.000422805	0.000693222	0.592688633	0.592688633	trans
cg26613778_RNU6-624P	0.000422805	0.000693222	0.592688633	0.592688633	trans
cg26613778_RPL38P1	0.000422805	0.000693222	0.592688633	0.592688633	trans
cg26613778_TPM3P4	0.000422805	0.000693222	0.592688633	0.592688633	trans
cg26613778_OR5AR1	0.000422805	0.000693222	0.592688633	0.592688633	trans
cg26613778_RNY3P4	0.000422805	0.000693222	0.592688633	0.592688633	trans
cg26613778_RNU7-87P	0.000422805	0.000693222	0.592688633	0.592688633	trans
cg26613778_LINC02573	0.000422805	0.000693222	0.592688633	0.592688633	trans
cg07775431_RN7SKP198	0.000422808	0.000693222	0.698477448	0.698477448	trans
cg15792487_SOCS5P2	0.000422809	0.000693222	0.647315055	0.647315055	trans
cg13404427_MTND5P24	0.00042281	0.000693222	-0.702262495	0.702262495	trans
cg00458691_HLA-DRB9	0.000422814	0.000693222	-0.645675767	0.645675767	trans
cg24555207_SLC22A8	0.000422815	0.000693222	-0.611110059	0.611110059	trans
cg01367444_GAPDHP44	0.000422815	0.000693222	0.622316322	0.622316322	trans
cg02950209_CGB8	0.000422816	0.000693222	-0.599105156	0.599105156	trans
cg05836256_QRSL1P2	0.000422818	0.000693223	-2.915028529	2.915028529	trans
cg02080116_ADIPOQ-AS1	0.000422823	0.000693227	0.655725221	0.655725221	trans
cg25300757_IFI27L2	0.000422824	0.000693227	-0.625131657	0.625131657	trans
cg10477339_RPL19P18	0.000422826	0.000693227	0.62399082	0.62399082	trans
cg04365481_CHRNA9	0.000422827	0.000693227	-0.643848398	0.643848398	trans
cg03371439_HSF5	0.000422839	0.000693244	-0.771108919	0.771108919	trans
cg01420711_BET1-AS1	0.000422842	0.000693245	0.632216015	0.632216015	trans
cg00762705_RFPL4AL1	0.000422842	0.000693245	-0.646442042	0.646442042	trans
cg13127920_MTND4P20	0.000422854	0.000693261	0.606496797	0.606496797	trans
cg04271445_SNORD111	0.000422856	0.000693261	0.711703088	0.711703088	trans
cg21086969_ADH1A	0.000422858	0.000693261	0.638320374	0.638320374	trans
cg02951237_RPL7P4	0.000422859	0.000693261	0.617405541	0.617405541	trans
cg07125024_CTAGE3P	0.000422861	0.000693262	0.61045172	0.61045172	trans
cg25479848_RPL32	0.000422865	0.000693265	-0.653029913	0.653029913	trans
cg15829057_TCF21	0.000422866	0.000693265	-0.628516338	0.628516338	trans
cg17299636_GGT5	0.00042287	0.00069327	-0.685234424	0.685234424	trans
cg15817224_ZSCAN5B	0.000422873	0.000693272	-0.773346945	0.773346945	trans
cg02670903_C19orf18	0.000422879	0.000693278	0.619096345	0.619096345	trans
cg11016764_CTPS1	0.000422882	0.00069328	0.606380607	0.606380607	trans
cg04507312_SLC10A6	0.000422883	0.00069328	0.638503924	0.638503924	trans
cg23209353_RN7SL37P	0.000422889	0.000693284	0.632315237	0.632315237	trans
cg24719399_RNA5SP194	0.000422891	0.000693284	0.645847915	0.645847915	trans
cg05264324_ATP6V0A2	0.000422892	0.000693284	0.633801808	0.633801808	trans
cg20983548_GSTM1	0.000422892	0.000693284	0.595211979	0.595211979	trans
cg02340312_AKAP12	0.000422894	0.000693284	-0.639754138	0.639754138	trans
cg20322104_RNU1-72P	0.000422896	0.000693285	0.661792318	0.661792318	trans
cg07244649_FAT3	0.000422899	0.000693288	-2.922463196	2.922463196	trans
cg12621429_SHANK2-AS3	0.000422908	0.000693298	0.616747882	0.616747882	trans
cg10586864_PRORSD1P	0.000422908	0.000693298	0.61259918	0.61259918	trans
cg10856455_TARDBPP2	0.000422923	0.000693315	0.640473464	0.640473464	trans
cg21578644_SH2D6	0.000422924	0.000693315	0.595863684	0.595863684	trans
cg18391514_CXADRP1	0.000422924	0.000693315	-0.625713464	0.625713464	trans
cg09698506_RPL7L1P12	0.000422927	0.000693319	0.633734048	0.633734048	trans
cg20852862_TRIM50	0.000422932	0.000693323	0.628942159	0.628942159	trans
cg18400586_RNU6-1127P	0.00042294	0.000693333	-0.615433773	0.615433773	trans
cg02792740_UTP20	0.000422942	0.000693335	0.632272718	0.632272718	trans
cg22260782_IGHA1	0.000422944	0.000693335	-0.61072915	0.61072915	trans
cg04489243_LINC00525	0.000422945	0.000693335	-0.628801523	0.628801523	trans
cg04507312_PGBD2	0.000422948	0.000693337	0.647672526	0.647672526	trans
cg13019493_RPS20P2	0.00042295	0.000693337	-0.700191107	0.700191107	trans
cg09082134_RNU6-1309P	0.000422952	0.000693338	0.616675588	0.616675588	trans
cg23916780_OR4K14	0.000422958	0.000693345	-0.603829787	0.603829787	trans
cg14748746_RN7SL284P	0.000422961	0.000693345	0.756768707	0.756768707	trans
cg08474651_GAPDHP57	0.000422961	0.000693345	-0.777818299	0.777818299	trans
cg20252529_RNU1-63P	0.000422968	0.000693354	0.609829047	0.609829047	trans
cg06301252_EXT2	0.000422972	0.000693356	0.638439823	0.638439823	trans
cg25613667_PDIA2	0.000422973	0.000693356	-0.571105504	0.571105504	trans
cg06101079_RNU6-39P	0.000422982	0.000693358	-0.666473214	0.666473214	trans
cg06695812_TTC6	0.000422983	0.000693358	0.607172779	0.607172779	trans
cg24952959_COX11P1	0.000422985	0.000693358	-0.588974087	0.588974087	trans
cg16140565_RNU6-60P	0.00042299	0.000693358	-0.647490395	0.647490395	trans
cg11296759_MCCD1P1	0.000422991	0.000693358	0.667280301	0.667280301	trans
cg08989647_RNU2-36P	0.000422994	0.000693358	-0.859243101	0.859243101	trans
cg22259330_PSPC1-AS2	0.000422995	0.000693358	0.680836889	0.680836889	trans
cg23891601_PATE2	0.000422996	0.000693358	0.611572555	0.611572555	trans
cg13260233_RNU6-663P	0.000422997	0.000693358	0.623034812	0.623034812	trans
cg13260233_RN7SKP162	0.000422997	0.000693358	0.623034812	0.623034812	trans
cg13260233_LINC00349	0.000422997	0.000693358	0.623034812	0.623034812	trans
cg13260233_LINC00383	0.000422997	0.000693358	0.623034812	0.623034812	trans
cg13260233_LINC02337	0.000422997	0.000693358	0.623034812	0.623034812	trans
cg13260233_CETN1	0.000422997	0.000693358	0.623034812	0.623034812	trans
cg17096979_LLPHP2	0.000423005	0.000693368	-0.900498317	0.900498317	trans
cg04287289_OOSP2	0.000423008	0.000693368	0.573159229	0.573159229	trans
cg04287289_RN7SL214P	0.000423008	0.000693368	0.573159229	0.573159229	trans
cg04544994_PTPRK-AS1	0.00042301	0.000693368	0.637365197	0.637365197	trans
cg25208740_FGFR3P6	0.00042301	0.000693368	-0.626229676	0.626229676	trans
cg07235343_SNORA53	0.000423014	0.00069337	-0.758114637	0.758114637	trans
cg01915688_LHX8	0.000423015	0.00069337	-0.712853232	0.712853232	trans
cg18635670_RN7SL284P	0.000423017	0.00069337	0.604492236	0.604492236	trans
cg13707951_FER1L6-AS1	0.000423021	0.000693374	0.636479957	0.636479957	trans
cg08554627_RNU6-1249P	0.00042303	0.000693387	0.624723318	0.624723318	trans
cg18027157_PLCB1-IT1	0.000423035	0.000693393	0.617492893	0.617492893	trans
cg19653415_ALPK2	0.00042304	0.000693397	-0.754686706	0.754686706	trans
cg14086880_GOLGA6L2	0.000423041	0.000693397	-0.664834374	0.664834374	trans
cg13969584_RPL7L1P8	0.000423043	0.000693397	0.676158315	0.676158315	trans
cg04931846_RNU6-371P	0.000423054	0.000693405	0.630143757	0.630143757	trans
cg04931846_PRR23C	0.000423054	0.000693405	0.630143757	0.630143757	trans
cg04931846_TRIM64EP	0.000423054	0.000693405	0.630143757	0.630143757	trans
cg04931846_RPS29P27	0.000423054	0.000693405	0.630143757	0.630143757	trans
cg26686932_GRAMD4P2	0.000423057	0.000693406	-0.629121438	0.629121438	trans
cg03699103_FANK1-AS1	0.000423058	0.000693406	0.750569737	0.750569737	trans
cg18890249_RNU6-47P	0.000423061	0.000693409	-0.673828253	0.673828253	trans
cg25841491_LINC01881	0.000423067	0.000693416	0.877433734	0.877433734	trans
cg08018007_ALDH16A1	0.000423068	0.000693416	-0.692631335	0.692631335	trans
cg23861834_LINC01153	0.000423072	0.000693418	0.573872225	0.573872225	trans
cg19810457_PRB2	0.000423078	0.000693423	0.604712298	0.604712298	trans
cg17707295_RNF212	0.00042308	0.000693424	-0.610111839	0.610111839	trans
cg19285799_TRIM26BP	0.000423082	0.000693424	-0.8437473	0.8437473	trans
cg12664613_IGHV1-58	0.000423083	0.000693424	-0.643515647	0.643515647	trans
cg24856383_TRAT1	0.000423089	0.000693431	0.850806829	0.850806829	trans
cg15476410_ENPP7P4	0.000423095	0.000693438	0.731348923	0.731348923	trans
cg00006771_ATP6V0E1P2	0.000423096	0.000693438	0.63519802	0.63519802	trans
cg24378952_SULT1A4	0.0004231	0.000693439	-0.654162892	0.654162892	trans
cg20046668_IL11RA	0.000423102	0.000693439	0.636702862	0.636702862	trans
cg13893761_NAALADL2-AS1	0.000423102	0.000693439	0.634410661	0.634410661	trans
cg12666727_NUP210P1	0.000423104	0.000693439	-0.6799866	0.6799866	trans
cg14898116_LRP11	0.000423105	0.00069344	-0.650328583	0.650328583	trans
cg26419880_PDE9A	0.000423108	0.000693441	0.670120062	0.670120062	trans
cg14794599_DISP2	0.000423112	0.000693443	-0.620097513	0.620097513	trans
cg23209353_ZNF788P	0.000423113	0.000693443	0.630113297	0.630113297	trans
cg21186405_DAP3P2	0.000423115	0.000693443	0.642966895	0.642966895	trans
cg14086880_NTSR2	0.000423115	0.000693443	-0.679622526	0.679622526	trans
cg15166583_DDX47	0.000423118	0.000693444	0.670466737	0.670466737	trans
cg25786937_RNU6-1065P	0.000423119	0.000693444	0.627567401	0.627567401	trans
cg23296665_SCAND2P	0.000423125	0.00069345	0.760837761	0.760837761	trans
cg14924064_RPS26P48	0.000423128	0.00069345	0.587341222	0.587341222	trans
cg26338867_OR7E162P	0.000423128	0.00069345	-0.619299706	0.619299706	trans
cg11110036_AOPEP	0.000423135	0.000693458	0.577655318	0.577655318	trans
cg21287367_ZNF83	0.000423136	0.000693458	0.674015744	0.674015744	trans
cg26610808_FAM185BP	0.000423137	0.000693458	0.647677637	0.647677637	trans
cg10967430_PRAME	0.000423141	0.00069346	-0.665192038	0.665192038	trans
cg02443589_PRICKLE2-AS3	0.000423142	0.00069346	0.630169668	0.630169668	trans
cg02072018_PIN1P1	0.000423144	0.00069346	0.601346406	0.601346406	trans
cg03318695_RN7SKP119	0.000423145	0.00069346	0.631756778	0.631756778	trans
cg02792740_EEF1AKMT2	0.000423151	0.000693467	0.631444043	0.631444043	trans
cg06694616_MTND2P16	0.000423152	0.000693467	0.644505251	0.644505251	trans
cg15476410_HMGB1P7	0.000423154	0.000693467	0.720166749	0.720166749	trans
cg21247923_ALOX15B	0.000423174	0.000693493	0.614854594	0.614854594	trans
cg09705622_PYROXD1	0.000423176	0.000693493	0.678913709	0.678913709	trans
cg22402121_IGKV6D-41	0.000423178	0.000693493	0.603271353	0.603271353	trans
cg15143268_MALRD1	0.000423181	0.000693493	-0.639688709	0.639688709	trans
cg10195698_RCOR3	0.000423181	0.000693493	0.635053924	0.635053924	trans
cg15810865_CD300LD	0.000423182	0.000693493	-0.640652502	0.640652502	trans
cg14522097_NMNAT1P3	0.000423183	0.000693493	1.002532409	1.002532409	trans
cg27080043_PLD4	0.000423183	0.000693493	-0.661786001	0.661786001	trans
cg25479848_SLC6A6	0.000423185	0.000693495	-0.647002491	0.647002491	trans
cg15480653_GCNT1P1	0.000423189	0.000693498	0.618266219	0.618266219	trans
cg05856102_PIEZO1P1	0.000423197	0.000693508	-1.139479133	1.139479133	trans
cg21137446_GTF2IP14	0.000423203	0.000693515	0.623518334	0.623518334	trans
cg15418509_SPDYE17	0.000423209	0.000693523	0.716870776	0.716870776	trans
cg24430871_TMEM132C	0.000423213	0.000693526	-0.606442955	0.606442955	trans
cg14776351_LINC02066	0.000423219	0.000693531	0.867095132	0.867095132	trans
cg08426938_THNSL1	0.000423219	0.000693531	-0.595781162	0.595781162	trans
cg00918796_RNA5SP292	0.00042322	0.000693531	-0.593235965	0.593235965	trans
cg23170280_DBIL5P2	0.000423222	0.000693532	0.654419043	0.654419043	trans
cg10277195_ALPG	0.000423239	0.000693554	0.607665761	0.607665761	trans
cg06426293_VN1R25P	0.00042324	0.000693554	-0.621917341	0.621917341	trans
cg04006143_HMGA2-AS1	0.000423242	0.000693554	0.638198319	0.638198319	trans
cg05508245_DNASE2	0.000423243	0.000693554	0.758765721	0.758765721	trans
cg03986691_GOLGA6L9	0.000423244	0.000693554	0.629231034	0.629231034	trans
cg02722657_CDK15	0.000423247	0.000693556	0.60844673	0.60844673	trans
cg13969584_FOXA2	0.000423248	0.000693556	0.691175742	0.691175742	trans
cg16503053_ABHD17C	0.000423259	0.00069357	0.606428376	0.606428376	trans
cg25479848_RNU2-25P	0.000423262	0.00069357	0.63964883	0.63964883	trans
cg12475934_GPR152	0.000423262	0.00069357	-0.661021245	0.661021245	trans
cg05344293_LINC00457	0.000423263	0.00069357	0.634155604	0.634155604	trans
cg06228183_RN7SKP93	0.000423266	0.000693573	0.613923843	0.613923843	trans
cg11041558_MTND4P11	0.000423271	0.000693575	0.755852491	0.755852491	trans
cg11742016_NMNAT3	0.000423271	0.000693575	0.635278448	0.635278448	trans
cg04544994_SCYL2P1	0.000423286	0.000693596	0.62678012	0.62678012	trans
cg22055719_RN7SL354P	0.000423287	0.000693596	0.610098402	0.610098402	trans
cg26419880_PKDCC	0.000423289	0.000693596	0.646661617	0.646661617	trans
cg23878202_IFIT1B	0.000423293	0.000693601	0.653983546	0.653983546	trans
cg16253887_RPL32P9	0.000423298	0.000693604	0.611605955	0.611605955	trans
cg03132688_RBM22P2	0.000423298	0.000693604	0.616789226	0.616789226	trans
cg21351392_RNU7-119P	0.000423313	0.000693622	-0.600055129	0.600055129	trans
cg25072611_EIF4A1P11	0.000423313	0.000693622	-0.730028343	0.730028343	trans
cg24975947_RPS3AP44	0.000423314	0.000693622	0.615395148	0.615395148	trans
cg01617955_SNORD114-23	0.000423322	0.000693632	0.608684984	0.608684984	trans
cg04688871_RN7SKP198	0.000423324	0.000693632	1.045619853	1.045619853	trans
cg07261940_TRPC4	0.000423325	0.000693633	1.528582055	1.528582055	trans
cg13001142_RNF212	0.000423328	0.000693633	-0.623618766	0.623618766	trans
cg16222773_ZNF585A	0.000423329	0.000693633	0.647172502	0.647172502	trans
cg11872966_RPS15AP24	0.000423333	0.000693636	1.049533245	1.049533245	trans
cg16417301_IGF2BP2-AS1	0.000423334	0.000693636	0.62982895	0.62982895	trans
cg08534653_QRSL1P2	0.000423341	0.000693645	0.640881204	0.640881204	trans
cg09272186_RPL17P25	0.000423346	0.000693649	0.929498746	0.929498746	trans
cg26331326_PRB3	0.000423347	0.000693649	-0.60956486	0.60956486	trans
cg06320570_LINC01937	0.000423348	0.000693649	-0.950412266	0.950412266	trans
cg20925726_PPIAP74	0.00042335	0.000693649	0.657677647	0.657677647	trans
cg17106653_WDFY2	0.000423365	0.00069367	0.729156207	0.729156207	trans
cg02080116_ACRBP	0.000423379	0.000693692	-0.643035789	0.643035789	trans
cg21730084_RPL36AP33	0.000423384	0.000693693	0.624522997	0.624522997	trans
cg18474443_LGALSL-DT	0.000423385	0.000693693	0.676624745	0.676624745	trans
cg17918184_UBQLN4P2	0.000423385	0.000693693	-0.676187836	0.676187836	trans
cg05508245_NFE2L1	0.000423386	0.000693693	0.779615668	0.779615668	trans
cg11569379_RNU6-949P	0.000423396	0.000693697	-0.588180145	0.588180145	trans
cg11569379_OR6C65	0.000423396	0.000693697	-0.588180145	0.588180145	trans
cg11569379_RPL22P20	0.000423396	0.000693697	-0.588180145	0.588180145	trans
cg11569379_CNN2P7	0.000423396	0.000693697	-0.588180145	0.588180145	trans
cg07110166_TSKS	0.000423397	0.000693697	-0.61122118	0.61122118	trans
cg24201741_CENPNP2	0.000423399	0.000693699	0.616381799	0.616381799	trans
cg17753661_LINGO4	0.000423404	0.000693703	-0.589694838	0.589694838	trans
cg11153505_CT66	0.000423407	0.000693703	-0.598083753	0.598083753	trans
cg20426275_MCF2L-AS1	0.000423408	0.000693703	-0.73220089	0.73220089	trans
cg24413314_ABCC5	0.00042341	0.000693703	0.568933093	0.568933093	trans
cg14781700_RNU6-95P	0.00042341	0.000693703	-0.647794007	0.647794007	trans
cg24334648_RN7SL704P	0.000423413	0.000693706	0.686662076	0.686662076	trans
cg20981146_CYP4F32P	0.000423416	0.000693708	1.17195468	1.17195468	trans
cg01439560_GABRA2	0.000423427	0.000693712	-0.613676357	0.613676357	trans
cg05943251_EEF1DP4	0.000423429	0.000693712	-0.647814174	0.647814174	trans
cg10261864_PPP1R8P1	0.000423437	0.000693712	0.622619867	0.622619867	trans
cg27040468_ABCC5	0.00042344	0.000693712	0.567525819	0.567525819	trans
cg27560690_CLCA1	0.000423444	0.000693712	0.582790245	0.582790245	trans
cg10912062_LINC01810	0.000423447	0.000693712	-0.858392693	0.858392693	trans
cg10912062_MTND1P29	0.000423447	0.000693712	-0.858392693	0.858392693	trans
cg10912062_MTND6P10	0.000423447	0.000693712	-0.858392693	0.858392693	trans
cg10912062_MTATP6P4	0.000423447	0.000693712	-0.858392693	0.858392693	trans
cg10912062_GAPDHP50	0.000423447	0.000693712	-0.858392693	0.858392693	trans
cg10912062_MTATP6P31	0.000423447	0.000693712	-0.858392693	0.858392693	trans
cg10912062_RNU2-54P	0.000423447	0.000693712	-0.858392693	0.858392693	trans
cg10912062_RNU6-740P	0.000423447	0.000693712	-0.858392693	0.858392693	trans
cg10912062_LINC02661	0.000423447	0.000693712	-0.858392693	0.858392693	trans
cg10912062_OR6C5P	0.000423447	0.000693712	-0.858392693	0.858392693	trans
cg10912062_TIMM9P3	0.000423447	0.000693712	-0.858392693	0.858392693	trans
cg10912062_KRTAP10-10	0.000423447	0.000693712	-0.858392693	0.858392693	trans
cg20211056_RNU6-1065P	0.000423448	0.000693712	0.685273406	0.685273406	trans
cg01240583_CCNYL2	0.000423451	0.000693712	-0.599818179	0.599818179	trans
cg01495509_PGK1P2	0.000423452	0.000693712	0.627762251	0.627762251	trans
cg12701888_RPL3P5	0.000423454	0.000693712	0.652099571	0.652099571	trans
cg07625337_TBC1D16	0.000423454	0.000693712	-0.796672358	0.796672358	trans
cg26371471_NDST3	0.000423464	0.000693726	0.629753773	0.629753773	trans
cg17106653_MUC16	0.000423473	0.000693737	0.699052218	0.699052218	trans
cg19703425_ETS1	0.000423474	0.000693737	-0.917870285	0.917870285	trans
cg14099685_RNU6-723P	0.000423486	0.000693754	0.62533407	0.62533407	trans
cg02822089_SSTR1	0.00042349	0.000693758	0.626867403	0.626867403	trans
cg27015201_RNA5SP139	0.000423494	0.000693759	0.684506832	0.684506832	trans
cg04548490_RNU6-526P	0.000423494	0.000693759	0.631973444	0.631973444	trans
cg17477995_VWA3A	0.000423504	0.000693771	-0.611954064	0.611954064	trans
cg13044693_HNRNPA1P40	0.000423505	0.000693771	0.615854166	0.615854166	trans
cg01620233_RNU6-517P	0.000423506	0.000693771	-0.633057425	0.633057425	trans
cg23261343_RNU1-2	0.000423508	0.000693771	0.63150833	0.63150833	trans
cg04474876_AGXT	0.000423512	0.000693771	-0.642105798	0.642105798	trans
cg05155922_MS4A13	0.000423513	0.000693771	0.629308758	0.629308758	trans
cg05760489_OR2A4	0.000423515	0.000693771	0.635930152	0.635930152	trans
cg02303400_PARPBP	0.000423517	0.000693771	0.592267592	0.592267592	trans
cg10501972_RPL29P11	0.000423517	0.000693771	-0.633357806	0.633357806	trans
cg02765736_CMYA5	0.000423517	0.000693771	0.633314327	0.633314327	trans
cg25130590_SULT6B1	0.00042352	0.000693771	0.607078901	0.607078901	trans
cg12482253_IGHV3-73	0.00042352	0.000693771	-0.646713203	0.646713203	trans
cg21252088_LINC02877	0.000423523	0.000693772	0.697343214	0.697343214	trans
cg13072209_RNU6-654P	0.000423525	0.000693773	-0.601760286	0.601760286	trans
cg14513900_MIR588	0.000423533	0.000693783	-0.609823316	0.609823316	trans
cg25953919_FAM43B	0.000423539	0.000693788	-0.847270957	0.847270957	trans
cg12790874_RNU6-402P	0.000423539	0.000693788	-0.712552982	0.712552982	trans
cg09476012_SSMEM1	0.000423541	0.000693788	0.626344314	0.626344314	trans
cg08087560_GCNT1P1	0.000423544	0.00069379	0.638870611	0.638870611	trans
cg15048534_FAM186A	0.000423545	0.00069379	0.619065941	0.619065941	trans
cg03286510_FTH1P20	0.000423547	0.00069379	0.690274626	0.690274626	trans
cg15157699_RNA5SP160	0.00042355	0.000693793	0.69173087	0.69173087	trans
cg02001279_SPACA4	0.000423558	0.000693803	0.640108541	0.640108541	trans
cg16603103_ANP32D	0.00042356	0.000693804	1.139131697	1.139131697	trans
cg00661090_OR52E7P	0.000423571	0.000693821	-0.627281985	0.627281985	trans
cg09887955_RNA5SP450	0.000423581	0.000693833	-0.604862787	0.604862787	trans
cg24413314_SNHG14	0.000423589	0.000693844	0.617061276	0.617061276	trans
cg09057080_RNU6-1000P	0.00042359	0.000693844	-0.639378757	0.639378757	trans
cg27663756_RN7SL305P	0.000423592	0.000693844	-0.571450456	0.571450456	trans
cg02391250_SPART-AS1	0.000423596	0.000693846	0.639500488	0.639500488	trans
cg24312321_ANP32D	0.000423597	0.000693846	0.641541096	0.641541096	trans
cg13139697_LINC02805	0.000423607	0.000693856	0.591685124	0.591685124	trans
cg26974062_RNA5SP247	0.000423607	0.000693856	0.635220694	0.635220694	trans
cg21252088_PROSER2-AS1	0.000423608	0.000693856	0.672494796	0.672494796	trans
cg00879723_DISP3	0.00042362	0.000693873	-0.596527648	0.596527648	trans
cg03051617_IGHJ6	0.000423621	0.000693873	-0.826496292	0.826496292	trans
cg05013129_RPL5P8	0.000423624	0.000693876	0.805416306	0.805416306	trans
cg25804542_CYP4Z2P	0.000423628	0.000693879	0.624068197	0.624068197	trans
cg15611600_RPS29P14	0.000423629	0.000693879	0.64099598	0.64099598	trans
cg22597914_TTC6	0.000423635	0.000693884	0.614330388	0.614330388	trans
cg00431324_LPGAT1-AS1	0.000423636	0.000693884	0.622847794	0.622847794	trans
cg18987683_POM121L3P	0.000423642	0.000693891	0.612582246	0.612582246	trans
cg14032195_SHROOM3-AS1	0.000423648	0.000693898	0.850925792	0.850925792	trans
cg17158894_EHD2	0.000423651	0.000693898	-0.754162302	0.754162302	trans
cg26445794_UBTFL5	0.000423651	0.000693898	-0.617760711	0.617760711	trans
cg16255663_DYNLL1P1	0.000423652	0.000693898	-0.637496168	0.637496168	trans
cg12664940_ZFP69B	0.000423654	0.000693899	-0.609424543	0.609424543	trans
cg18661868_RNU6-1249P	0.000423664	0.000693911	0.629630032	0.629630032	trans
cg01780009_COL4A3	0.000423668	0.000693916	0.590945487	0.590945487	trans
cg16476700_IL25	0.00042367	0.000693916	-0.657833658	0.657833658	trans
cg10959048_MKRN7P	0.000423672	0.000693918	-0.755929822	0.755929822	trans
cg27421102_TRAF3IP2-AS1	0.000423676	0.000693918	0.640555703	0.640555703	trans
cg16512708_GC	0.000423676	0.000693918	-0.621611513	0.621611513	trans
cg25861660_LINC00692	0.000423679	0.000693918	-0.64861826	0.64861826	trans
cg07131742_ENPP7P2	0.000423679	0.000693918	0.596509415	0.596509415	trans
cg23115136_GREM1	0.000423681	0.000693919	-0.602814775	0.602814775	trans
cg27337217_PRDX3P4	0.000423683	0.000693919	0.666899997	0.666899997	trans
cg04665311_TARDBPP1	0.000423691	0.00069393	0.556337355	0.556337355	trans
cg22843488_IGLV3-16	0.0004237	0.000693942	-0.556899381	0.556899381	trans
cg03189237_RNU6-435P	0.000423702	0.000693942	0.616855215	0.616855215	trans
cg25905192_MTCYBP34	0.000423708	0.00069395	-0.686221736	0.686221736	trans
cg16701925_RPS26P41	0.000423712	0.000693952	0.625943196	0.625943196	trans
cg16813459_PDSS1P2	0.000423713	0.000693952	-0.641681639	0.641681639	trans
cg05914150_KRASP1	0.000423714	0.000693952	-0.626537204	0.626537204	trans
cg01073837_KRASP1	0.000423717	0.000693954	-0.668681436	0.668681436	trans
cg18455405_RNU6-888P	0.000423725	0.000693965	-1.362287119	1.362287119	trans
cg18716912_SAG	0.000423734	0.000693976	-0.659689653	0.659689653	trans
cg05678500_MIR1262	0.000423737	0.00069398	0.644935558	0.644935558	trans
cg15756601_RN7SKP26	0.000423746	0.000693989	-1.416699021	1.416699021	trans
cg04474876_KRT223P	0.000423746	0.000693989	0.64765864	0.64765864	trans
cg02926415_CHCHD2P5	0.00042375	0.000693993	1.011164266	1.011164266	trans
cg20568108_RN7SKP230	0.000423753	0.000693993	-0.941244343	0.941244343	trans
cg22827210_KRT20	0.000423755	0.000693993	0.659434801	0.659434801	trans
cg16810343_PRDX3P4	0.000423755	0.000693993	0.599884887	0.599884887	trans
cg11687389_CCR4	0.000423761	0.000694	0.56876222	0.56876222	trans
cg20595219_RN7SL497P	0.000423764	0.000694002	-0.623351396	0.623351396	trans
cg08744069_PHACTR3-AS1	0.000423771	0.000694009	-0.698071267	0.698071267	trans
cg16404630_SMAD3	0.000423773	0.000694009	-0.614673621	0.614673621	trans
cg07543199_SLC5A9	0.000423773	0.000694009	0.731528828	0.731528828	trans
cg08742879_THOC7-AS1	0.000423775	0.00069401	0.622526027	0.622526027	trans
cg07419788_HMGA2-AS1	0.000423777	0.000694011	1.116914541	1.116914541	trans
cg04513703_PDE4DIPP10	0.00042379	0.000694026	0.614115956	0.614115956	trans
cg25037011_CDCA2	0.000423791	0.000694026	-0.611784662	0.611784662	trans
cg02770061_S1PR3	0.000423793	0.000694026	0.620991586	0.620991586	trans
cg21288684_PRAMENP	0.000423794	0.000694026	-0.588665617	0.588665617	trans
cg22183057_PIEZO1P2	0.000423795	0.000694026	-0.674388596	0.674388596	trans
cg02792740_SLC25A24	0.000423797	0.000694028	0.625516004	0.625516004	trans
cg24975986_LINC01725	0.0004238	0.00069403	0.641247359	0.641247359	trans
cg09272186_ERMP1	0.000423816	0.000694043	0.943603969	0.943603969	trans
cg05091947_RNU6-627P	0.000423818	0.000694043	0.584173047	0.584173047	trans
cg05091947_RNU1-76P	0.000423818	0.000694043	0.584173047	0.584173047	trans
cg05091947_LINC01626	0.000423818	0.000694043	0.584173047	0.584173047	trans
cg05091947_FABP12P1	0.000423818	0.000694043	0.584173047	0.584173047	trans
cg05091947_DEFB128	0.000423818	0.000694043	0.584173047	0.584173047	trans
cg08708961_RNF212	0.000423821	0.000694044	0.612457343	0.612457343	trans
cg09518226_ABCC13	0.000423822	0.000694044	0.612007802	0.612007802	trans
cg13668180_SDS	0.000423837	0.000694066	-0.63115127	0.63115127	trans
cg13519061_RNU4-67P	0.000423839	0.000694067	0.617395673	0.617395673	trans
cg03386509_SNORD42B	0.000423845	0.000694074	0.651480184	0.651480184	trans
cg10991855_OSM	0.000423864	0.000694103	0.570484428	0.570484428	trans
cg10653465_MIR1262	0.000423868	0.000694103	0.625188161	0.625188161	trans
cg18191270_SNORD90	0.00042387	0.000694103	0.670855138	0.670855138	trans
cg13404427_SPATA20P1	0.00042387	0.000694103	-0.713495797	0.713495797	trans
cg22402121_PRLR	0.00042387	0.000694103	0.607888306	0.607888306	trans
cg07999415_GNG3	0.000423878	0.00069411	-0.694565514	0.694565514	trans
cg09322432_CALML3-AS1	0.000423881	0.00069411	0.620934918	0.620934918	trans
cg10411658_FAM72D	0.000423881	0.00069411	0.720013414	0.720013414	trans
cg13934046_SYNE1	0.000423883	0.00069411	0.652129179	0.652129179	trans
cg15360181_ZNF33BP1	0.000423887	0.000694111	0.63084191	0.63084191	trans
cg13918811_PACRG-AS3	0.000423888	0.000694111	0.603960434	0.603960434	trans
cg23367851_LINC00092	0.000423888	0.000694111	-0.677575464	0.677575464	trans
cg09381630_OR13D2P	0.0004239	0.000694128	0.593875378	0.593875378	trans
cg23779220_YWHAEP5	0.000423904	0.00069413	0.607552279	0.607552279	trans
cg16601957_KMO	0.000423905	0.00069413	0.628181348	0.628181348	trans
cg14409406_THG1L	0.000423907	0.000694132	-0.614629625	0.614629625	trans
cg15494366_RPS3AP11	0.000423909	0.000694132	0.602651435	0.602651435	trans
cg18039268_SPART-AS1	0.000423914	0.000694137	0.609205233	0.609205233	trans
cg00701755_CELA2B	0.000423916	0.000694138	0.63435395	0.63435395	trans
cg05260346_RNU6-642P	0.000423919	0.000694139	-0.615633613	0.615633613	trans
cg11461787_ATP1A1-AS1	0.000423919	0.000694139	0.655101769	0.655101769	trans
cg11382248_MOB1AP1	0.000423925	0.000694143	0.598375115	0.598375115	trans
cg06713813_PRICKLE2-AS3	0.000423926	0.000694143	0.639135242	0.639135242	trans
cg13884871_RNU4-75P	0.000423927	0.000694143	0.617855649	0.617855649	trans
cg14609104_RPL7L1P3	0.000423931	0.000694146	0.888850113	0.888850113	trans
cg23023914_PIN1P1	0.000423933	0.000694148	0.622611072	0.622611072	trans
cg20252529_ATP5MC2P3	0.000423942	0.000694158	-0.619145217	0.619145217	trans
cg14114155_PRR20B	0.000423942	0.000694158	0.589849771	0.589849771	trans
cg00587861_BMS1P3	0.000423945	0.000694159	-0.647317369	0.647317369	trans
cg08373003_CHRDL2	0.000423946	0.000694159	0.607454503	0.607454503	trans
cg26573961_SRGAP1	0.000423953	0.000694167	0.672969508	0.672969508	trans
cg04821107_SNORD21	0.000423955	0.000694167	0.634074872	0.634074872	trans
cg05884205_CCDC144NL-AS1	0.000423956	0.000694167	-0.619428905	0.619428905	trans
cg12655250_GDF9	0.000423966	0.000694178	0.616018246	0.616018246	trans
cg10119804_ARMC2-AS1	0.000423975	0.000694178	0.642110048	0.642110048	trans
cg20740024_DNAJC5G	0.000423977	0.000694178	-0.597010489	0.597010489	trans
cg20740024_HOXD10	0.000423977	0.000694178	-0.597010489	0.597010489	trans
cg20740024_LINC00608	0.000423977	0.000694178	-0.597010489	0.597010489	trans
cg20740024_MAS1LP1	0.000423977	0.000694178	-0.597010489	0.597010489	trans
cg20740024_HMGN2P39	0.000423977	0.000694178	-0.597010489	0.597010489	trans
cg20740024_HSP90AB6P	0.000423977	0.000694178	-0.597010489	0.597010489	trans
cg19539986_CHN2	0.000423977	0.000694178	-0.659489216	0.659489216	trans
cg05154833_TCL1A	0.000423983	0.000694185	-0.582545554	0.582545554	trans
cg09391279_FLT1	0.000423994	0.0006942	0.60092356	0.60092356	trans
cg08087560_NAT8	0.000423997	0.0006942	0.624259063	0.624259063	trans
cg01329362_TRGJ1	0.000423999	0.0006942	-0.69862866	0.69862866	trans
cg19595092_PAX5	0.000423999	0.0006942	-0.801180861	0.801180861	trans
cg05440642_LCE1F	0.000424001	0.000694202	0.634629185	0.634629185	trans
cg23391086_OSBP2	0.000424004	0.000694203	-0.642006144	0.642006144	trans
cg19498356_OR2B7P	0.000424005	0.000694203	0.611227924	0.611227924	trans
cg05207347_RNF133	0.00042401	0.000694208	1.191268546	1.191268546	trans
cg01298350_LINC02630	0.000424017	0.000694212	-0.613460683	0.613460683	trans
cg01298350_LINC02248	0.000424017	0.000694212	-0.613460683	0.613460683	trans
cg01298350_CCNYL3	0.000424017	0.000694212	-0.613460683	0.613460683	trans
cg07778064_DPF1	0.00042402	0.000694214	-0.63188329	0.63188329	trans
cg17334266_RBPJP7	0.000424023	0.000694216	-0.61607192	0.61607192	trans
cg20289757_MOGAT2	0.000424026	0.000694218	-0.636999933	0.636999933	trans
cg25205727_IGHD1-14	0.000424029	0.000694221	-1.319714528	1.319714528	trans
cg13762777_C21orf58	0.000424032	0.000694221	-0.59670908	0.59670908	trans
cg11423687_RN7SL370P	0.000424033	0.000694221	1.04750832	1.04750832	trans
cg20626045_LINC01423	0.000424033	0.000694221	-0.624222219	0.624222219	trans
cg12594546_LKAAEAR1	0.000424037	0.000694223	-0.568930553	0.568930553	trans
cg14448393_TRBV22OR9-2	0.00042404	0.000694223	-0.693543487	0.693543487	trans
cg14448393_RNU6-271P	0.00042404	0.000694223	-0.693543487	0.693543487	trans
cg22965079_SNORD114-1	0.000424045	0.000694226	0.7191057	0.7191057	trans
cg09420458_RNU6-1240P	0.000424049	0.000694226	0.775371192	0.775371192	trans
cg24030434_DISP2	0.000424049	0.000694226	-0.64070571	0.64070571	trans
cg05508245_UBE2I	0.00042405	0.000694226	0.767619017	0.767619017	trans
cg19569208_LDHAL6B	0.000424051	0.000694226	0.733374328	0.733374328	trans
cg09449927_REXO1L1P	0.000424054	0.000694226	-0.657879202	0.657879202	trans
cg06621919_MEMO1P1	0.000424055	0.000694226	-0.646477406	0.646477406	trans
cg00013655_BUD13	0.000424056	0.000694226	0.622838851	0.622838851	trans
cg13835843_EEF1E1P1	0.000424056	0.000694226	0.627229035	0.627229035	trans
cg03513472_RN7SL738P	0.00042406	0.00069423	0.705638471	0.705638471	trans
cg03910065_RNU6-40P	0.000424066	0.000694233	1.701496733	1.701496733	trans
cg08240529_LINC02097	0.000424069	0.000694233	0.588822771	0.588822771	trans
cg24358599_RPS26P5	0.00042407	0.000694233	-0.630480121	0.630480121	trans
cg09583984_ACTG1P9	0.00042407	0.000694233	0.897934622	0.897934622	trans
cg20540714_MIR548J	0.000424071	0.000694233	-0.73971427	0.73971427	trans
cg15022772_IKZF4	0.000424071	0.000694233	0.721032109	0.721032109	trans
cg25846723_OR52B5P	0.000424085	0.000694253	-0.636516042	0.636516042	trans
cg00592315_ASTN1	0.000424088	0.000694255	0.576715386	0.576715386	trans
cg22814961_IGKV1-16	0.0004241	0.000694268	0.73037418	0.73037418	trans
cg08073629_APOH	0.000424101	0.000694268	-0.848760199	0.848760199	trans
cg14596422_NAALADL2-AS1	0.000424101	0.000694268	0.631458667	0.631458667	trans
cg11700584_FBXO36-IT1	0.000424102	0.000694268	0.618230036	0.618230036	trans
cg23067711_ABI3BP	0.000424104	0.000694268	0.584139723	0.584139723	trans
cg16225185_MIR556	0.000424113	0.000694277	-0.607815661	0.607815661	trans
cg16990532_LINC01067	0.000424114	0.000694277	1.024293477	1.024293477	trans
cg22992816_LINC02561	0.000424116	0.000694277	0.630665227	0.630665227	trans
cg15109916_LPCAT2BP	0.000424116	0.000694277	0.613168343	0.613168343	trans
cg04662079_IFIT1P1	0.000424119	0.000694277	-0.710870624	0.710870624	trans
cg06763280_RPS15AP3	0.000424119	0.000694277	0.612234016	0.612234016	trans
cg15353666_RNU6-1313P	0.000424124	0.000694283	-0.683750991	0.683750991	trans
cg11638878_PRICKLE2-AS3	0.000424134	0.000694295	0.643347528	0.643347528	trans
cg06234966_RPS15AP32	0.000424135	0.000694295	-0.693087659	0.693087659	trans
cg09191854_ALX4	0.000424136	0.000694295	0.669353927	0.669353927	trans
cg25964019_MIR649	0.000424141	0.0006943	-0.75033512	0.75033512	trans
cg07785145_ASF1B	0.000424144	0.000694302	-0.98213295	0.98213295	trans
cg13044693_MPPED2	0.000424151	0.000694309	0.633861407	0.633861407	trans
cg05302915_HOMER2	0.000424151	0.000694309	-0.625587673	0.625587673	trans
cg09739726_MIR643	0.000424154	0.000694311	-0.673627058	0.673627058	trans
cg16619721_LINC02519	0.000424156	0.000694311	0.661198814	0.661198814	trans
cg13806489_NLRP11	0.00042416	0.000694314	-0.595139678	0.595139678	trans
cg10328766_EPN2-AS1	0.000424169	0.000694324	0.626616045	0.626616045	trans
cg08509907_KRTAP8-3P	0.000424171	0.000694324	-0.549813547	0.549813547	trans
cg20046668_KLF13	0.000424171	0.000694324	0.634759831	0.634759831	trans
cg01612190_LRRC53	0.000424172	0.000694324	-0.830068025	0.830068025	trans
cg16237565_DIRAS1	0.000424173	0.000694324	-0.623828314	0.623828314	trans
cg11214014_SNORD114-20	0.000424176	0.000694325	-0.601999637	0.601999637	trans
cg09038258_OR51A10P	0.000424178	0.000694325	-0.670135654	0.670135654	trans
cg19193854_MTND2P5	0.000424184	0.000694325	0.619006349	0.619006349	trans
cg11216917_SHROOM3-AS1	0.000424184	0.000694325	0.635325065	0.635325065	trans
cg23289706_LYPLAL1-DT	0.000424185	0.000694325	-0.743657377	0.743657377	trans
cg17839232_TRBV11-2	0.000424186	0.000694325	-0.592322472	0.592322472	trans
cg12475934_PA2G4P4	0.000424188	0.000694325	0.65669302	0.65669302	trans
cg07360017_TRBV22OR9-2	0.000424188	0.000694325	-0.588891344	0.588891344	trans
cg07360017_RNU6-271P	0.000424188	0.000694325	-0.588891344	0.588891344	trans
cg18323824_GUCA1B	0.000424191	0.000694326	0.64246501	0.64246501	trans
cg08877853_SEZ6L	0.000424193	0.000694326	-0.594109539	0.594109539	trans
cg10099574_BPIFB2	0.000424196	0.000694328	-0.705516697	0.705516697	trans
cg07096305_PHF10	0.000424197	0.000694328	0.614491812	0.614491812	trans
cg23328066_ZCWPW1	0.000424202	0.000694331	-1.17954354	1.17954354	trans
cg06861426_PRICKLE2-AS2	0.000424202	0.000694331	-0.607937457	0.607937457	trans
cg11743503_BIRC7	0.000424204	0.000694331	-0.662475358	0.662475358	trans
cg23391086_POMT1	0.000424211	0.000694341	-0.640755731	0.640755731	trans
cg10972590_RNU6-462P	0.000424217	0.000694342	0.601227556	0.601227556	trans
cg26970242_SLC25A27	0.000424217	0.000694342	0.634811775	0.634811775	trans
cg03171710_KRTAP19-5	0.000424218	0.000694342	-0.596275597	0.596275597	trans
cg05440526_MTCO3P17	0.000424218	0.000694342	0.635453203	0.635453203	trans
cg15948795_LINC02817	0.000424221	0.000694343	-0.614340116	0.614340116	trans
cg15278888_WNT10B	0.000424226	0.000694347	-0.619969915	0.619969915	trans
cg10241871_RPL37A-DT	0.000424226	0.000694347	0.644357943	0.644357943	trans
cg14609104_HNRNPA1P17	0.000424227	0.000694347	0.896096863	0.896096863	trans
cg25421560_HLA-DQB2	0.000424237	0.00069436	-0.642628574	0.642628574	trans
cg08925788_LINC01981	0.000424245	0.000694363	0.637003844	0.637003844	trans
cg01968525_HDC	0.000424246	0.000694363	0.610450781	0.610450781	trans
cg20614067_PIP5K1P2	0.000424246	0.000694363	-0.584513144	0.584513144	trans
cg13541429_RPL31P13	0.000424247	0.000694363	0.621100599	0.621100599	trans
cg02656169_ULK4	0.000424247	0.000694363	0.665785089	0.665785089	trans
cg27664783_PACRG-AS2	0.000424249	0.000694364	0.673461235	0.673461235	trans
cg19769080_PDZRN3-AS1	0.000424256	0.00069437	0.606483632	0.606483632	trans
cg23987549_LINC00092	0.000424259	0.000694373	1.015281536	1.015281536	trans
cg17385452_SHISA6	0.00042427	0.000694378	0.596888034	0.596888034	trans
cg06803201_IL31	0.000424276	0.000694378	0.673175543	0.673175543	trans
cg06578063_OR4X2	0.000424277	0.000694378	-0.621116731	0.621116731	trans
cg19249811_TNNT1	0.000424277	0.000694378	0.977368574	0.977368574	trans
cg09495418_PIAS4	0.00042428	0.000694378	0.651400833	0.651400833	trans
cg13979887_ABCA10	0.000424283	0.000694378	0.639547504	0.639547504	trans
cg13564156_SULF2	0.000424284	0.000694378	0.582140683	0.582140683	trans
cg06587495_FGF7	0.000424284	0.000694378	0.70774532	0.70774532	trans
cg06128142_HAO2-IT1	0.000424289	0.000694378	-0.600156023	0.600156023	trans
cg06128142_CYCSP53	0.000424289	0.000694378	-0.600156023	0.600156023	trans
cg06128142_RPL5P15	0.000424289	0.000694378	-0.600156023	0.600156023	trans
cg06128142_OLIG3	0.000424289	0.000694378	-0.600156023	0.600156023	trans
cg06128142_TRIM77	0.000424289	0.000694378	-0.600156023	0.600156023	trans
cg06128142_MIR184	0.000424289	0.000694378	-0.600156023	0.600156023	trans
cg06128142_IGLV2-33	0.000424289	0.000694378	-0.600156023	0.600156023	trans
cg10747185_TAC3	0.00042429	0.000694378	0.625730889	0.625730889	trans
cg15747993_KIR3DL3	0.00042429	0.000694378	-0.590694507	0.590694507	trans
cg20945983_TRBV10-1	0.000424292	0.000694378	0.609528775	0.609528775	trans
cg07096305_ZNF267	0.000424299	0.000694383	0.609957454	0.609957454	trans
cg02593734_HOXB9	0.000424304	0.000694383	-0.715764893	0.715764893	trans
cg07201235_RNU1-94P	0.000424305	0.000694383	0.647392276	0.647392276	trans
cg07940218_RPL35AP8	0.000424305	0.000694383	0.569912659	0.569912659	trans
cg09495418_NELFA	0.000424307	0.000694383	0.640731824	0.640731824	trans
cg19740643_NCF4-AS1	0.000424308	0.000694383	-0.774662479	0.774662479	trans
cg18536132_BCRP4	0.000424308	0.000694383	0.622789801	0.622789801	trans
cg19938179_IGHJ4	0.000424313	0.000694383	-0.575002955	0.575002955	trans
cg23391086_ZDHHC19	0.000424313	0.000694383	-0.614123555	0.614123555	trans
cg24267358_OR10J3	0.000424314	0.000694383	0.609444545	0.609444545	trans
cg21130532_C19orf18	0.000424315	0.000694383	0.624754447	0.624754447	trans
cg04343263_TMEM176B	0.000424318	0.000694383	-0.777522186	0.777522186	trans
cg21341586_PGAM1P4	0.000424318	0.000694383	0.727935609	0.727935609	trans
cg01416479_OR2A5	0.000424319	0.000694383	0.573057915	0.573057915	trans
cg08823359_SUCLA2P2	0.000424319	0.000694383	0.603594393	0.603594393	trans
cg25164787_CGB5	0.000424322	0.000694384	0.620192751	0.620192751	trans
cg07666727_SPART-AS1	0.000424323	0.000694384	0.635722771	0.635722771	trans
cg18346106_CCDC144NL-AS1	0.000424325	0.000694384	-0.756615587	0.756615587	trans
cg04665311_RNU6-1027P	0.000424326	0.000694384	0.608767793	0.608767793	trans
cg12372163_CCER1	0.000424328	0.000694385	0.588969299	0.588969299	trans
cg15160746_CFTR-AS1	0.000424335	0.000694391	0.622398052	0.622398052	trans
cg25740652_NANOS1	0.000424335	0.000694391	0.641960237	0.641960237	trans
cg04837653_PRRX1	0.00042434	0.000694396	-0.649945237	0.649945237	trans
cg03033996_MTCO2P16	0.000424346	0.000694404	-0.6466018	0.6466018	trans
cg17096979_IGKV1-37	0.000424348	0.000694405	-0.875056481	0.875056481	trans
cg12089094_OR8G2P	0.000424351	0.000694407	0.71451757	0.71451757	trans
cg18323824_NUTF2P5	0.000424355	0.000694407	0.644525076	0.644525076	trans
cg04945518_LMX1A-AS1	0.000424356	0.000694407	-0.621048496	0.621048496	trans
ch.22.734399R_TGIF2P1	0.000424356	0.000694407	0.679635051	0.679635051	trans
cg04329977_LECT2	0.000424358	0.000694407	-0.591130579	0.591130579	trans
cg05154833_LIF-AS1	0.00042436	0.000694407	0.576718824	0.576718824	trans
cg25261181_ATP5ME	0.000424361	0.000694407	0.651335428	0.651335428	trans
cg16299517_RPL31P20	0.000424363	0.000694409	0.598138399	0.598138399	trans
cg13428351_GPR152	0.000424369	0.000694413	-0.713842884	0.713842884	trans
cg06884805_RN7SKP198	0.000424369	0.000694413	0.630785998	0.630785998	trans
cg07472196_FREM3	0.00042438	0.000694429	0.688231781	0.688231781	trans
cg20682742_RNU6-1093P	0.000424386	0.000694436	0.707109293	0.707109293	trans
cg00268443_COX6A2	0.000424393	0.000694444	-0.802594167	0.802594167	trans
cg04751533_HAND1	0.000424397	0.000694448	0.593877244	0.593877244	trans
cg09294055_ELOCP30	0.000424403	0.000694453	0.655665671	0.655665671	trans
cg05514680_CDK15	0.000424404	0.000694453	0.619090385	0.619090385	trans
cg07190763_HBBP1	0.000424405	0.000694453	0.645429865	0.645429865	trans
cg23291158_RNU6-525P	0.000424407	0.000694454	-0.677329595	0.677329595	trans
cg14154784_NTM-IT	0.000424411	0.000694458	0.614452313	0.614452313	trans
cg21542081_CHDH	0.000424414	0.000694458	0.605456955	0.605456955	trans
cg04536829_MTND2P28	0.000424416	0.000694458	0.619790439	0.619790439	trans
cg17265961_ZNF226	0.000424416	0.000694458	0.648618445	0.648618445	trans
cg26816659_CLCP2	0.000424418	0.000694458	0.620961397	0.620961397	trans
cg15810865_MCEMP1	0.000424423	0.000694458	-0.638253942	0.638253942	trans
cg08894280_LINC01345	0.000424423	0.000694458	-1.073543956	1.073543956	trans
cg09038258_RPL10P1	0.000424426	0.000694458	-0.642949825	0.642949825	trans
cg12082025_PCED1CP	0.000424426	0.000694458	-0.748274522	0.748274522	trans
cg12816748_SNORD115-22	0.00042443	0.000694458	0.63032796	0.63032796	trans
cg04633141_IL6	0.000424432	0.000694458	0.630697172	0.630697172	trans
cg16878332_PCARE	0.000424434	0.000694458	0.672266587	0.672266587	trans
cg00470469_RN7SL299P	0.000424435	0.000694458	-1.247541125	1.247541125	trans
cg00470469_RN7SL201P	0.000424435	0.000694458	-1.247541125	1.247541125	trans
cg00470469_MARK2P14	0.000424435	0.000694458	-1.247541125	1.247541125	trans
cg00470469_MARK2P10	0.000424435	0.000694458	-1.247541125	1.247541125	trans
cg25300757_SNORA68	0.000424442	0.000694467	0.607372463	0.607372463	trans
cg12652780_ART2BP	0.000424444	0.000694467	-0.604018711	0.604018711	trans
cg02303400_KBTBD8	0.00042445	0.000694475	0.616293917	0.616293917	trans
cg19101186_ACMSD	0.000424454	0.000694478	0.632640487	0.632640487	trans
cg15756601_HIGD2AP2	0.000424464	0.000694493	-1.394471895	1.394471895	trans
cg11560603_LINC01681	0.00042447	0.0006945	-0.762469084	0.762469084	trans
cg09990103_RNA5SP387	0.000424475	0.000694504	-3.457213324	3.457213324	trans
cg04735960_GABRR1	0.000424476	0.000694504	0.634520757	0.634520757	trans
cg18057692_PGLYRP3	0.000424494	0.00069453	-0.631438322	0.631438322	trans
cg04837653_HSF5	0.000424497	0.000694533	-0.65013757	0.65013757	trans
cg26464592_RNU1-22P	0.000424505	0.000694545	-0.665955781	0.665955781	trans
cg20847746_NPFFR1	0.000424513	0.000694555	-0.648413198	0.648413198	trans
cg18778196_SEC62-AS1	0.000424515	0.000694555	0.636153224	0.636153224	trans
cg26381498_TTC6	0.000424525	0.000694567	0.588412333	0.588412333	trans
cg14058525_OR2B7P	0.000424527	0.000694567	0.655628526	0.655628526	trans
cg10198148_FAM163A	0.000424527	0.000694567	-0.620031418	0.620031418	trans
cg02680566_THRB	0.000424536	0.00069457	0.618984898	0.618984898	trans
cg01457547_PRICKLE2-AS3	0.000424537	0.00069457	0.611645997	0.611645997	trans
cg22027204_ELSPBP1	0.000424537	0.00069457	0.605109733	0.605109733	trans
cg18714448_SNORD116-17	0.000424538	0.00069457	0.654016575	0.654016575	trans
cg25964019_ATG3P1	0.000424538	0.00069457	-0.774856257	0.774856257	trans
cg06716182_RBM20	0.000424543	0.00069457	0.621900292	0.621900292	trans
cg18966920_THRAP3P3	0.000424543	0.00069457	0.587262133	0.587262133	trans
cg05508245_LYPLA2	0.000424544	0.00069457	0.789145633	0.789145633	trans
cg22580346_BMS1P12	0.000424545	0.00069457	-0.650306673	0.650306673	trans
cg20007465_RPS21P1	0.000424546	0.00069457	1.70609927	1.70609927	trans
cg13934046_LINC01554	0.000424546	0.00069457	0.657800336	0.657800336	trans
cg04888297_PRUNE2	0.000424551	0.000694574	0.715378881	0.715378881	trans
cg07096305_RNU6-194P	0.000424552	0.000694574	0.604064287	0.604064287	trans
cg03371439_TRAV26-1	0.000424555	0.000694576	-0.739944893	0.739944893	trans
cg10393228_GJD2	0.000424559	0.000694576	0.616285521	0.616285521	trans
cg14924064_ALB	0.00042456	0.000694576	0.59629743	0.59629743	trans
cg17388638_RN7SKP25	0.00042456	0.000694576	-0.638196368	0.638196368	trans
cg19101186_GAPDHP36	0.000424564	0.000694578	0.622065199	0.622065199	trans
cg05360307_KAZN-AS1	0.000424564	0.000694578	0.616774679	0.616774679	trans
cg00168193_TRBV6-5	0.000424572	0.000694588	0.563357238	0.563357238	trans
cg15541606_DLEC1P1	0.00042458	0.000694598	0.643702938	0.643702938	trans
cg14924064_C1RL-AS1	0.000424581	0.000694598	0.597631171	0.597631171	trans
cg12181907_SLC38A8	0.000424589	0.000694605	-0.781781327	0.781781327	trans
cg13415242_CAPNS1P1	0.000424591	0.000694605	0.634575731	0.634575731	trans
cg20540806_RNU6-554P	0.000424593	0.000694605	3.032242087	3.032242087	trans
cg12664780_SLC7A10	0.000424597	0.000694605	0.621748159	0.621748159	trans
cg03311684_DMBT1L1	0.000424602	0.000694605	0.581342747	0.581342747	trans
cg23704675_ENPP7P2	0.000424602	0.000694605	0.586486272	0.586486272	trans
cg16560595_ACTBP12	0.000424603	0.000694605	-0.616200317	0.616200317	trans
cg16560595_MTND5P18	0.000424603	0.000694605	-0.616200317	0.616200317	trans
cg16560595_RN7SL868P	0.000424603	0.000694605	-0.616200317	0.616200317	trans
cg16560595_MTND1P2	0.000424603	0.000694605	-0.616200317	0.616200317	trans
cg16560595_H3P29	0.000424603	0.000694605	-0.616200317	0.616200317	trans
cg26985471_IRX2	0.00042461	0.000694614	-0.621868725	0.621868725	trans
cg06995632_ATG3P1	0.000424613	0.000694615	-0.718277135	0.718277135	trans
cg19334647_PTMAP3	0.000424618	0.000694621	0.620411241	0.620411241	trans
cg20434926_RNA5SP198	0.000424623	0.000694624	0.631799811	0.631799811	trans
cg12664940_CHRM3	0.000424624	0.000694624	-0.580509236	0.580509236	trans
cg25700686_MARK2P6	0.000424625	0.000694624	0.618020584	0.618020584	trans
cg14050009_MIR301A	0.000424636	0.00069464	0.614010098	0.614010098	trans
cg10106857_PDC-AS1	0.00042464	0.000694644	0.61965401	0.61965401	trans
cg07096305_PPP2R5CP	0.00042465	0.000694658	0.616818592	0.616818592	trans
cg05502445_RD3L	0.000424654	0.000694662	-0.584965824	0.584965824	trans
cg00938920_DUTP8	0.000424656	0.000694663	0.625279508	0.625279508	trans
cg09396308_ARHGEF7-IT1	0.000424662	0.000694664	-0.799053212	0.799053212	trans
cg13375352_CASQ2	0.000424664	0.000694664	-0.717465477	0.717465477	trans
cg04669580_ATP5F1AP7	0.000424665	0.000694664	0.71030927	0.71030927	trans
cg06502685_FSTL4	0.000424665	0.000694664	0.619336463	0.619336463	trans
cg08231359_MPZL1	0.000424667	0.000694664	0.709356821	0.709356821	trans
cg16558994_SLC6A10P	0.000424672	0.000694664	0.634176648	0.634176648	trans
cg15544633_TNFRSF10D	0.000424673	0.000694664	-0.611867216	0.611867216	trans
cg14313932_SNORD32A	0.000424673	0.000694664	0.597003523	0.597003523	trans
cg16503053_GTF2H4	0.000424674	0.000694664	0.605888452	0.605888452	trans
cg13237021_PPIAP81	0.000424675	0.000694664	-0.631813405	0.631813405	trans
cg04726019_CTCFL	0.000424676	0.000694664	-0.591237266	0.591237266	trans
cg00263677_RN7SL499P	0.000424678	0.000694664	-0.660751521	0.660751521	trans
cg01053087_INSM1	0.000424678	0.000694664	-0.583692401	0.583692401	trans
cg07060203_TMCO5B	0.00042468	0.000694664	0.621633748	0.621633748	trans
cg26987106_RN7SL728P	0.000424681	0.000694664	0.591623943	0.591623943	trans
cg14143172_IGLV5-37	0.000424683	0.000694664	0.64626464	0.64626464	trans
cg22125926_ENPP7P2	0.000424684	0.000694664	0.594688816	0.594688816	trans
cg09074299_MED28P2	0.000424688	0.000694668	-0.684158548	0.684158548	trans
cg19678863_PLXNA2	0.000424693	0.000694673	0.58264387	0.58264387	trans
cg15696658_OR2A12	0.000424695	0.000694673	0.597605166	0.597605166	trans
cg18024904_RGS13	0.000424705	0.000694686	-0.607492245	0.607492245	trans
cg10032131_HYDIN	0.000424706	0.000694686	-0.605404606	0.605404606	trans
cg14335687_RPS3AP28	0.00042471	0.00069469	0.636940964	0.636940964	trans
cg09676554_RPS27P21	0.000424715	0.000694696	-0.751159491	0.751159491	trans
cg18087761_ACP6	0.000424716	0.000694696	0.607023588	0.607023588	trans
cg10173831_PROSER2-AS1	0.000424721	0.0006947	0.590633814	0.590633814	trans
cg05511613_RN7SL116P	0.000424729	0.000694708	-0.702180364	0.702180364	trans
cg05760489_RN7SL164P	0.000424733	0.000694708	0.620187583	0.620187583	trans
cg10411658_MBLAC1	0.000424733	0.000694708	-0.716721446	0.716721446	trans
cg02990361_RPS28P5	0.000424735	0.000694708	-0.678142584	0.678142584	trans
cg12562232_SYCE1L	0.000424735	0.000694708	-0.643301805	0.643301805	trans
cg20816447_RPS26P38	0.000424735	0.000694708	0.610908632	0.610908632	trans
cg02662525_MTCO2P34	0.000424738	0.000694709	0.626765261	0.626765261	trans
cg03397234_RPS27AP10	0.00042474	0.00069471	-0.614877329	0.614877329	trans
cg07632068_CACYBPP3	0.000424741	0.000694711	0.648181816	0.648181816	trans
cg17830140_SCEL	0.000424755	0.00069472	0.578525111	0.578525111	trans
cg17174466_RN7SKP192	0.000424755	0.00069472	-0.606447888	0.606447888	trans
cg08406102_IGKV3D-20	0.000424757	0.00069472	0.621313823	0.621313823	trans
cg16337424_RNU6-1065P	0.000424758	0.00069472	0.649254674	0.649254674	trans
cg01354206_CNTN6	0.000424761	0.00069472	-0.607663981	0.607663981	trans
cg01510218_NAT8	0.000424761	0.00069472	0.607893612	0.607893612	trans
cg13469425_TRAV22	0.000424762	0.00069472	0.604544945	0.604544945	trans
cg08369636_RPL7P5	0.000424762	0.00069472	-0.638031847	0.638031847	trans
cg00127664_SLC33A1	0.000424763	0.00069472	0.628103466	0.628103466	trans
cg15970640_RNU6-1297P	0.000424768	0.00069472	0.620495759	0.620495759	trans
cg09623010_STUM	0.000424774	0.00069472	0.61556401	0.61556401	trans
cg10377685_LINC01720	0.000424777	0.00069472	0.596494869	0.596494869	trans
cg10377685_CRLF3P3	0.000424777	0.00069472	0.596494869	0.596494869	trans
cg10377685_MTCO3P45	0.000424777	0.00069472	0.596494869	0.596494869	trans
cg10377685_RNU6-1298P	0.000424777	0.00069472	0.596494869	0.596494869	trans
cg10377685_RN7SKP223	0.000424777	0.00069472	0.596494869	0.596494869	trans
cg10377685_LINC02681	0.000424777	0.00069472	0.596494869	0.596494869	trans
cg24432193_RNF212	0.000424778	0.00069472	0.589681267	0.589681267	trans
cg25699417_FAM186A	0.000424786	0.000694729	0.743199697	0.743199697	trans
cg25486571_RSPH6A	0.000424792	0.000694729	-0.770671896	0.770671896	trans
cg24004951_SNORD116-13	0.000424792	0.000694729	-0.732329416	0.732329416	trans
cg18137757_ZNF729	0.000424792	0.000694729	-0.625668974	0.625668974	trans
cg23664533_PRDX3P4	0.000424792	0.000694729	0.617813508	0.617813508	trans
cg07775431_SLC6A17-AS1	0.000424794	0.000694729	0.708117777	0.708117777	trans
cg25481348_TMOD1	0.000424794	0.000694729	-0.804860854	0.804860854	trans
cg10839997_TDRD5	0.000424798	0.000694732	-0.597573319	0.597573319	trans
cg17521868_RPS3AP11	0.000424803	0.000694738	0.598255999	0.598255999	trans
cg13012110_MARK2P6	0.000424808	0.000694743	0.689425694	0.689425694	trans
cg12776173_MTND4LP11	0.000424812	0.000694748	-0.636936985	0.636936985	trans
cg07950457_ANKRD26P2	0.000424819	0.000694755	-0.883685671	0.883685671	trans
cg27399957_SHCBP1	0.000424822	0.000694759	0.646586453	0.646586453	trans
cg24856383_FRA10AC1	0.000424824	0.000694759	0.867985178	0.867985178	trans
cg16863678_CENPCP1	0.000424828	0.000694761	0.617999962	0.617999962	trans
cg13446689_SGSM3-AS1	0.000424829	0.000694761	0.614316537	0.614316537	trans
cg01864029_MRAP2	0.00042483	0.000694761	0.58889984	0.58889984	trans
cg10411658_RAD54B	0.000424831	0.000694761	0.714379879	0.714379879	trans
cg19761267_LINC00572	0.000424836	0.000694765	1.018038832	1.018038832	trans
cg07346595_PBX1-AS1	0.000424839	0.000694768	0.873077966	0.873077966	trans
cg20695805_OR52H1	0.000424842	0.000694771	0.627230742	0.627230742	trans
cg09160344_OR2A4	0.000424862	0.000694801	0.624214464	0.624214464	trans
cg22007578_RNU7-62P	0.000424865	0.000694802	-0.587913395	0.587913395	trans
cg14514513_CSNK1A1P1	0.000424872	0.000694811	0.715657342	0.715657342	trans
cg07774680_TMED11P	0.000424878	0.000694819	0.62654673	0.62654673	trans
cg27146574_RNU6-888P	0.00042488	0.000694819	-0.86057361	0.86057361	trans
cg19316173_ZNF781	0.000424882	0.000694819	1.008271273	1.008271273	trans
cg12816748_ACSL3-AS1	0.000424883	0.000694819	0.612837892	0.612837892	trans
cg14902675_VIPR1	0.000424885	0.000694819	0.580646418	0.580646418	trans
cg02207084_KRTAP2-4	0.000424888	0.000694821	-0.737762642	0.737762642	trans
cg00211625_RPL37P2	0.000424896	0.000694833	-0.596973975	0.596973975	trans
cg20638896_PPP2R5B	0.000424898	0.000694834	0.680993091	0.680993091	trans
cg09169923_ZNF33BP1	0.000424901	0.000694835	0.626517695	0.626517695	trans
cg19311470_SUMO2P13	0.000424904	0.000694835	-0.67563152	0.67563152	trans
cg08823203_LRRTM1	0.000424904	0.000694835	-0.624771556	0.624771556	trans
cg20111163_TICAM1	0.000424906	0.000694835	-0.643864548	0.643864548	trans
cg15681326_AGXT	0.000424908	0.000694837	-0.707229349	0.707229349	trans
cg11937506_FABP5P10	0.000424911	0.000694837	-0.636631211	0.636631211	trans
cg03958512_MIR494	0.000424912	0.000694837	-0.683552248	0.683552248	trans
cg09257557_KRT28	0.000424915	0.000694837	-0.687253256	0.687253256	trans
cg22814961_EI24P3	0.000424916	0.000694837	0.753857719	0.753857719	trans
cg06838215_HBBP1	0.000424918	0.000694837	-0.611136916	0.611136916	trans
cg12256809_EGFL7	0.000424919	0.000694837	-0.725137347	0.725137347	trans
cg08926642_LINC02806	0.000424921	0.00069484	-0.647460953	0.647460953	trans
cg04379586_LINC02082	0.000424925	0.000694842	-0.670106159	0.670106159	trans
cg09350395_HSPE1P16	0.000424928	0.000694845	-0.668550167	0.668550167	trans
cg13131681_GAPDHP36	0.000424931	0.000694845	0.614564531	0.614564531	trans
cg07785145_AZU1	0.000424931	0.000694845	-0.965709011	0.965709011	trans
cg05368609_CYP2C19	0.000424937	0.000694852	0.700689878	0.700689878	trans
cg20852862_OR2T4	0.000424942	0.000694857	0.572345535	0.572345535	trans
cg27146574_CACNA2D1-AS1	0.000424953	0.000694868	-0.857519636	0.857519636	trans
cg25638252_IGKV1OR2-3	0.000424956	0.000694868	-0.650150303	0.650150303	trans
cg25638252_MIR548A1	0.000424956	0.000694868	-0.650150303	0.650150303	trans
cg25638252_RPS29P15	0.000424956	0.000694868	-0.650150303	0.650150303	trans
cg25638252_RPL30P12	0.000424956	0.000694868	-0.650150303	0.650150303	trans
cg13019502_MYCBP2-AS2	0.000424964	0.000694875	0.638221548	0.638221548	trans
cg08455781_LINC02817	0.000424965	0.000694875	-0.63047653	0.63047653	trans
cg25479708_PRDX3P4	0.00042497	0.000694875	0.61063018	0.61063018	trans
cg05971678_DCST2	0.000424972	0.000694875	-0.625683541	0.625683541	trans
cg14335687_CDRT4	0.000424972	0.000694875	0.626884859	0.626884859	trans
cg21764190_CADM2	0.000424973	0.000694875	-0.603762502	0.603762502	trans
cg06820104_POLD2P1	0.000424975	0.000694875	0.697469971	0.697469971	trans
cg27210166_GPX5	0.000424975	0.000694875	0.638172273	0.638172273	trans
cg13347397_ANKRD40CL	0.000424975	0.000694875	-0.656965724	0.656965724	trans
cg05898161_RNA5SP235	0.000424978	0.000694876	0.652632928	0.652632928	trans
cg08070004_ATP1A1-AS1	0.000424979	0.000694876	0.61699954	0.61699954	trans
cg22918152_AQP4	0.000424989	0.000694891	0.655065443	0.655065443	trans
cg20020034_RN7SKP231	0.000424996	0.000694893	-0.624899038	0.624899038	trans
cg11270687_OR4C3	0.000424996	0.000694893	0.654583065	0.654583065	trans
cg13880275_ELAC1	0.000424998	0.000694893	-0.680736907	0.680736907	trans
cg15627145_NDUFA9P1	0.000424999	0.000694893	0.619428469	0.619428469	trans
cg16222773_RPL36AP43	0.000424999	0.000694893	0.635783344	0.635783344	trans
cg11501059_FBXO36-IT1	0.000425003	0.000694897	0.62383477	0.62383477	trans
cg20238678_RPL7L1P12	0.000425006	0.000694897	0.632260668	0.632260668	trans
cg05264324_ZNF302	0.000425006	0.000694897	0.640509599	0.640509599	trans
cg02703728_CES5AP1	0.000425017	0.000694908	0.654277954	0.654277954	trans
cg13538637_LINC01870	0.00042502	0.000694908	-0.653469442	0.653469442	trans
cg23741364_C5orf46	0.00042502	0.000694908	-0.619014288	0.619014288	trans
cg05601623_PPP6R2P1	0.00042502	0.000694908	-0.603821407	0.603821407	trans
cg21434761_ANGPTL1	0.000425021	0.000694908	2.112109076	2.112109076	trans
cg18288390_RNU6-298P	0.000425022	0.000694908	0.627596415	0.627596415	trans
cg04711294_MIR548F3	0.000425028	0.000694913	0.606913378	0.606913378	trans
cg06902555_WWTR1	0.000425029	0.000694913	-0.73778485	0.73778485	trans
cg00377727_HDC	0.000425032	0.000694915	0.597463904	0.597463904	trans
cg08111847_SLC9C1	0.000425037	0.00069492	0.614373921	0.614373921	trans
cg05512100_LINC00307	0.000425038	0.00069492	0.637778784	0.637778784	trans
cg11270687_KRT14	0.000425045	0.000694928	0.65587463	0.65587463	trans
cg01385018_RPS6P23	0.000425057	0.000694946	0.596111992	0.596111992	trans
cg09322432_OR10V1	0.000425059	0.000694946	-0.608909416	0.608909416	trans
cg08845392_LINC01878	0.000425066	0.000694954	1.71614098	1.71614098	trans
cg14706331_EEF1A1P25	0.000425067	0.000694954	0.613312921	0.613312921	trans
cg00758881_PLA2G2C	0.000425068	0.000694954	0.689178176	0.689178176	trans
cg09900266_CADM2-AS1	0.000425073	0.000694959	0.68843052	0.68843052	trans
cg03283042_OR4F21	0.000425077	0.000694962	0.636935945	0.636935945	trans
cg26610808_HMGA2-AS1	0.000425078	0.000694962	0.651138529	0.651138529	trans
cg07506153_RNU6-1243P	0.00042508	0.000694963	0.615431212	0.615431212	trans
cg07449080_RRP8	0.000425089	0.000694971	0.611152484	0.611152484	trans
cg15912082_B4GALT4-AS1	0.000425092	0.000694971	0.640525865	0.640525865	trans
cg17106653_SRSF7	0.000425092	0.000694971	0.730266905	0.730266905	trans
cg01087869_GCC2	0.000425092	0.000694971	0.906537088	0.906537088	trans
cg09802433_TEX36	0.000425093	0.000694971	2.200587595	2.200587595	trans
cg22043586_ART2P	0.000425108	0.000694992	-0.632417255	0.632417255	trans
cg08742879_GAPDHP36	0.00042511	0.000694992	0.611765628	0.611765628	trans
cg00360769_CENPCP1	0.000425112	0.000694992	0.612050562	0.612050562	trans
cg04621455_ESR1	0.000425115	0.000694992	-0.837567252	0.837567252	trans
cg06722022_RPL21P119	0.000425116	0.000694992	0.633890135	0.633890135	trans
cg08188698_SNORD115-6	0.000425116	0.000694992	0.610416873	0.610416873	trans
cg11876012_ERAP2	0.000425122	0.000694999	0.627797939	0.627797939	trans
cg03098826_GJA8	0.000425123	0.000694999	-0.746097997	0.746097997	trans
cg15408512_SNORD115-33	0.000425128	0.000695005	-0.772123648	0.772123648	trans
cg00778059_ADORA2BP1	0.000425134	0.000695011	0.71819872	0.71819872	trans
cg01089498_MIR627	0.000425138	0.000695015	-0.604175585	0.604175585	trans
cg04985800_RPL21P41	0.00042514	0.000695015	-0.628788516	0.628788516	trans
cg25699417_TSSK1B	0.000425143	0.000695019	0.680156122	0.680156122	trans
cg12077294_SLC18A2	0.000425149	0.000695025	0.616865904	0.616865904	trans
cg24413597_CEACAM18	0.000425152	0.000695027	-0.623814328	0.623814328	trans
cg17158894_IGKV2D-26	0.000425174	0.000695062	0.591679936	0.591679936	trans
cg26344608_EI24P1	0.000425176	0.000695062	-0.739109878	0.739109878	trans
cg01024069_TRIM49C	0.000425184	0.00069507	0.582592782	0.582592782	trans
cg20727187_HNRNPA1P43	0.000425184	0.00069507	0.617950927	0.617950927	trans
cg11558633_OR2B7P	0.000425187	0.000695072	0.609047877	0.609047877	trans
cg14786880_RN7SL97P	0.000425192	0.000695074	0.577240563	0.577240563	trans
cg13680270_UBE2L2	0.000425192	0.000695074	0.690814239	0.690814239	trans
cg04627702_LINC01264	0.000425194	0.000695076	0.623805755	0.623805755	trans
cg00047667_SCARF1	0.000425196	0.000695076	-0.729046117	0.729046117	trans
cg13678787_CCDC191	0.000425199	0.000695077	0.981019155	0.981019155	trans
cg24332330_RNU6-520P	0.0004252	0.000695077	0.638625929	0.638625929	trans
cg07419788_RPL7P32	0.000425205	0.000695084	1.088958091	1.088958091	trans
cg26170855_RPL29P28	0.000425212	0.000695091	0.613496004	0.613496004	trans
cg00337181_MTCO1P55	0.000425213	0.000695091	0.70537561	0.70537561	trans
cg18966920_MIR148B	0.000425215	0.000695091	0.611321276	0.611321276	trans
cg21536941_TARDBPP1	0.000425216	0.000695091	0.588068667	0.588068667	trans
cg06228183_PPP2R2DP1	0.000425221	0.000695093	0.613733943	0.613733943	trans
cg17400905_RPSAP36	0.000425222	0.000695093	0.673509608	0.673509608	trans
cg06713813_FAM185BP	0.000425222	0.000695093	0.648737202	0.648737202	trans
cg20983125_MEI1	0.000425225	0.000695095	-0.593983957	0.593983957	trans
cg11390628_SOCS1	0.00042523	0.000695101	0.647628847	0.647628847	trans
cg23983173_GTF2IP23	0.000425233	0.000695102	0.628810552	0.628810552	trans
cg12289617_REXO1L1P	0.000425244	0.000695116	-0.569888869	0.569888869	trans
cg19472786_RNU6-733P	0.000425245	0.000695116	0.608977689	0.608977689	trans
cg04544994_HSP90AA5P	0.000425249	0.000695121	0.625410806	0.625410806	trans
cg20892606_RPL7P39	0.000425264	0.000695138	0.623452276	0.623452276	trans
cg20651218_NOL3	0.000425264	0.000695138	0.748845309	0.748845309	trans
cg06591273_FOXA3	0.000425264	0.000695138	0.658643916	0.658643916	trans
cg17185052_ZNF154	0.00042527	0.000695144	0.585287145	0.585287145	trans
cg11500903_ST3GAL6-AS1	0.000425271	0.000695144	0.611413687	0.611413687	trans
cg26475818_PDZRN3-AS1	0.00042528	0.000695156	0.609011036	0.609011036	trans
cg21247923_TMEM63C	0.000425284	0.000695159	0.614570644	0.614570644	trans
cg19408449_CR2	0.000425287	0.000695159	-0.647853941	0.647853941	trans
cg06107105_COX7BP2	0.000425287	0.000695159	0.674466224	0.674466224	trans
cg14523405_NFU1P2	0.000425288	0.000695159	-0.622719028	0.622719028	trans
cg10811429_LYPD5	0.000425291	0.00069516	-0.612924036	0.612924036	trans
cg18191270_RNU6ATAC3P	0.000425296	0.000695166	0.674712467	0.674712467	trans
cg10723869_CDC25C	0.000425299	0.000695167	0.688298672	0.688298672	trans
cg27433479_CA1	0.0004253	0.000695167	0.637618604	0.637618604	trans
cg07420083_DAP3P2	0.000425304	0.000695167	0.632300234	0.632300234	trans
cg06499214_ABCC5	0.000425308	0.000695167	0.608029807	0.608029807	trans
cg09554300_HHIPL2	0.000425308	0.000695167	0.607698207	0.607698207	trans
cg21021608_SSBP3-AS1	0.000425308	0.000695167	0.653343764	0.653343764	trans
cg07360017_SLC4A1APP1	0.000425309	0.000695167	0.625714355	0.625714355	trans
cg10115321_SV2A	0.000425309	0.000695167	-0.640468868	0.640468868	trans
cg18455249_CLHC1	0.000425312	0.000695167	0.62420344	0.62420344	trans
cg11086960_GPALPP1	0.000425314	0.000695167	-0.672059899	0.672059899	trans
cg19970185_THOC7-AS1	0.000425314	0.000695167	0.628785668	0.628785668	trans
cg13973727_CBLN2	0.000425317	0.000695169	0.59253937	0.59253937	trans
cg03371439_PRIMPOL	0.000425319	0.00069517	-0.767155146	0.767155146	trans
cg18319024_RPS27P16	0.000425338	0.000695199	0.631005873	0.631005873	trans
cg00512739_HEBP2P1	0.000425341	0.0006952	0.627170102	0.627170102	trans
cg14442785_RNU6-194P	0.000425343	0.0006952	0.605898347	0.605898347	trans
cg10294433_HLA-DQB2	0.000425345	0.000695202	-0.639616263	0.639616263	trans
cg22280068_RPL38P2	0.000425347	0.000695202	-0.652859721	0.652859721	trans
cg24004951_LINC00333	0.000425352	0.000695209	0.707350048	0.707350048	trans
cg19039809_MIR582	0.000425356	0.000695212	0.62431237	0.62431237	trans
cg07210335_RNU6-554P	0.000425358	0.000695213	3.807956553	3.807956553	trans
cg11526424_RNU6-147P	0.000425379	0.000695238	0.634239493	0.634239493	trans
cg03900676_SEC62-AS1	0.000425379	0.000695238	0.610783224	0.610783224	trans
cg23203812_MIR638	0.00042538	0.000695238	-0.583669412	0.583669412	trans
cg11348583_RNU6-46P	0.00042538	0.000695238	-0.583243495	0.583243495	trans
cg18027157_SOX9-AS1	0.000425384	0.00069524	0.600053934	0.600053934	trans
cg07785145_MZT2A	0.000425384	0.00069524	-0.987655581	0.987655581	trans
cg09274963_HTN1	0.000425387	0.00069524	0.594783834	0.594783834	trans
cg16977073_RPL4P7	0.000425388	0.00069524	-0.646469488	0.646469488	trans
cg08515884_OR7E38P	0.000425392	0.000695245	-0.647781446	0.647781446	trans
cg27345524_ENPP7P2	0.000425396	0.000695248	0.595010245	0.595010245	trans
cg18438405_RNU6-79P	0.000425398	0.000695249	0.607268055	0.607268055	trans
cg20213869_RNU4-8P	0.000425402	0.000695249	0.651932724	0.651932724	trans
cg25855415_NDST3	0.000425403	0.000695249	0.625856697	0.625856697	trans
cg10395772_PACRG-AS3	0.000425404	0.000695249	0.609925632	0.609925632	trans
cg13260233_FGF12-AS1	0.000425405	0.000695249	0.623723152	0.623723152	trans
cg16810343_CENPCP1	0.000425407	0.00069525	0.610943594	0.610943594	trans
cg00504629_MTND2P28	0.000425412	0.00069525	0.596768819	0.596768819	trans
cg10894164_WEE1	0.000425413	0.00069525	0.63476736	0.63476736	trans
cg24913907_ZC3H11A	0.000425414	0.00069525	0.6594256	0.6594256	trans
cg12732766_RN7SKP26	0.000425415	0.00069525	-0.635744025	0.635744025	trans
cg20223162_RNU6-640P	0.000425415	0.00069525	-0.609307009	0.609307009	trans
cg09690321_RN7SKP249	0.000425416	0.00069525	1.091896222	1.091896222	trans
cg25841491_AADACL2	0.000425418	0.00069525	0.84885115	0.84885115	trans
cg25421560_UBE2V1P5	0.000425421	0.00069525	-0.641973047	0.641973047	trans
cg07096305_DDX5	0.000425421	0.00069525	0.626536549	0.626536549	trans
cg17477995_MRPL35P2	0.000425428	0.000695259	-0.616555895	0.616555895	trans
cg09397997_COX6CP15	0.000425435	0.000695267	0.809384905	0.809384905	trans
cg20695805_LINC00161	0.000425439	0.00069527	0.621028851	0.621028851	trans
cg13322601_RN7SKP239	0.000425439	0.00069527	-2.76679453	2.76679453	trans
cg04004768_SLC17A4	0.000425444	0.000695274	0.639777962	0.639777962	trans
cg06195376_RPS3AP46	0.000425449	0.000695277	-0.907097167	0.907097167	trans
cg07474672_ALG6	0.000425449	0.000695277	-0.653022272	0.653022272	trans
cg11270687_MEOX1	0.000425461	0.000695294	0.638631674	0.638631674	trans
cg17265961_LINC01473	0.000425462	0.000695294	0.65076355	0.65076355	trans
cg15274047_RPS3AP33	0.000425466	0.000695297	0.610894835	0.610894835	trans
cg20426275_SDHDP5	0.000425468	0.000695297	-0.742624696	0.742624696	trans
cg16380879_YWHAEP5	0.00042547	0.000695297	0.632205022	0.632205022	trans
cg01630869_CUBN	0.000425471	0.000695297	0.629175442	0.629175442	trans
cg01727591_RNA5SP482	0.000425474	0.000695299	0.611710651	0.611710651	trans
cg06736785_ARVCF	0.000425478	0.000695302	0.6120537	0.6120537	trans
cg17329886_VPS13A-AS1	0.000425481	0.000695302	-0.905265882	0.905265882	trans
cg26567496_RPS3AP33	0.000425482	0.000695302	0.61037371	0.61037371	trans
cg11795195_DNMT3AP1	0.000425483	0.000695302	0.628607238	0.628607238	trans
cg04900782_SPINT5P	0.000425483	0.000695302	1.35982347	1.35982347	trans
cg20225593_SUCLA2P2	0.000425485	0.000695303	0.635064322	0.635064322	trans
cg22884082_CYP26B1	0.000425493	0.000695312	-0.701381634	0.701381634	trans
cg01034726_SNX29P1	0.000425496	0.000695312	0.693574653	0.693574653	trans
cg08731067_RNU6-787P	0.000425497	0.000695312	0.688314355	0.688314355	trans
cg02345572_CRYGB	0.000425497	0.000695312	0.589825912	0.589825912	trans
cg19136783_CAVIN2	0.000425501	0.000695316	0.724762604	0.724762604	trans
cg13260233_ST6GAL2-IT1	0.000425504	0.000695318	0.637693946	0.637693946	trans
cg01426303_DAAM2-AS1	0.000425511	0.000695326	0.624405464	0.624405464	trans
cg08499158_RN7SKP133	0.000425513	0.000695327	-0.598701588	0.598701588	trans
cg08818130_TRGV6	0.000425517	0.000695331	-0.874161345	0.874161345	trans
cg16975684_LURAP1	0.00042552	0.000695334	0.572479669	0.572479669	trans
cg07096305_NUP107	0.000425524	0.000695336	0.619441538	0.619441538	trans
cg08776711_CAPG	0.00042553	0.000695344	0.609528328	0.609528328	trans
cg25699417_PLEKHF1	0.000425531	0.000695344	-0.784468607	0.784468607	trans
cg14409406_PARN	0.000425539	0.000695354	-0.609701379	0.609701379	trans
cg14585118_DMBT1	0.000425541	0.000695354	-0.615369724	0.615369724	trans
cg26594488_HNRNPA1P59	0.00042555	0.000695367	0.620640607	0.620640607	trans
cg07499182_KCNS2	0.000425552	0.000695367	0.60196011	0.60196011	trans
cg07265168_TRAJ58	0.000425559	0.000695376	-0.584028652	0.584028652	trans
cg07235343_MRPL42P6	0.000425564	0.000695378	-0.769906618	0.769906618	trans
cg16626067_SIGLEC11	0.000425564	0.000695378	0.629943128	0.629943128	trans
cg11270687_FAM25A	0.000425565	0.000695378	0.658417244	0.658417244	trans
cg09566177_RPS3AP11	0.000425572	0.000695385	0.602242707	0.602242707	trans
cg03423441_HOMER2	0.000425573	0.000695385	0.596517635	0.596517635	trans
cg13934046_RPL17P1	0.000425579	0.000695392	0.654979357	0.654979357	trans
cg04608193_RPS27P22	0.00042558	0.000695392	0.627372326	0.627372326	trans
cg02680566_AHNAK	0.000425586	0.000695398	0.605578736	0.605578736	trans
cg11390628_OR51D1	0.000425595	0.000695409	0.660434414	0.660434414	trans
cg24004951_RN7SL89P	0.000425595	0.000695409	-0.708404857	0.708404857	trans
cg27039034_MIR181A2	0.000425599	0.00069541	0.652989962	0.652989962	trans
cg11296759_FAM149A	0.000425601	0.00069541	0.651527398	0.651527398	trans
cg07096305_MAP3K8	0.000425601	0.00069541	0.601953237	0.601953237	trans
cg05649922_LINC02613	0.000425602	0.00069541	0.595746788	0.595746788	trans
cg03984009_RN7SL284P	0.000425604	0.00069541	0.600432355	0.600432355	trans
cg07015393_RNA5SP482	0.000425607	0.000695413	-0.608138693	0.608138693	trans
cg04307776_RNU1-146P	0.00042561	0.000695415	0.605090428	0.605090428	trans
cg07096305_SPAST	0.000425614	0.000695418	0.610488021	0.610488021	trans
cg00363337_OR13D1	0.000425616	0.000695419	0.63253376	0.63253376	trans
cg19809636_RPS23P5	0.000425619	0.00069542	0.632905377	0.632905377	trans
cg24114899_MSANTD1	0.00042562	0.00069542	-0.672924964	0.672924964	trans
cg17264779_SIDT1	0.000425626	0.000695428	0.654537248	0.654537248	trans
cg19432243_TMEM176A	0.00042563	0.000695431	-0.638037126	0.638037126	trans
cg26555733_PSPC1-AS2	0.000425631	0.000695431	0.616154183	0.616154183	trans
cg26379583_RPS3AP21	0.000425639	0.000695441	0.61240481	0.61240481	trans
cg27039034_OR10J3	0.000425641	0.000695442	0.590081012	0.590081012	trans
cg26381498_RPL6P7	0.000425645	0.000695442	0.605904401	0.605904401	trans
cg27371456_LINC00689	0.000425646	0.000695442	-0.613769982	0.613769982	trans
cg07825114_LINC01247	0.000425648	0.000695442	1.143393024	1.143393024	trans
cg07825114_LINC01795	0.000425648	0.000695442	1.143393024	1.143393024	trans
cg27291385_LINC01153	0.000425652	0.000695447	0.583240188	0.583240188	trans
ch.17.59059R_LCE1F	0.000425656	0.000695448	0.687223751	0.687223751	trans
cg04820440_CTH	0.000425656	0.000695448	-0.976112582	0.976112582	trans
cg14409406_MIR4500HG	0.000425658	0.000695448	0.569338257	0.569338257	trans
cg17839232_LINC00470	0.000425659	0.000695448	-0.60811007	0.60811007	trans
cg21531089_RPL7L1P12	0.000425661	0.000695448	0.64557948	0.64557948	trans
cg07131742_SSBP3-AS1	0.000425664	0.000695451	0.637435417	0.637435417	trans
cg14369518_HMGN2P36	0.000425667	0.000695453	-0.692328222	0.692328222	trans
cg09435929_RPL32P27	0.000425671	0.000695456	-2.985126649	2.985126649	trans
cg09223563_TUBA1B	0.000425674	0.000695458	-0.85716095	0.85716095	trans
cg08173216_PRRX2-AS1	0.000425675	0.000695458	0.859710025	0.859710025	trans
cg14634826_MIR600HG	0.000425679	0.000695461	0.662093157	0.662093157	trans
cg22352554_KRT18P14	0.00042568	0.000695461	-0.646884029	0.646884029	trans
cg03985285_PRLHR	0.000425685	0.000695467	0.607349926	0.607349926	trans
cg25633099_COL1A2	0.000425688	0.000695468	-0.651301594	0.651301594	trans
cg10499042_NALT1	0.00042569	0.000695469	-0.735233765	0.735233765	trans
cg07093454_R3HDML	0.000425691	0.000695469	0.692143042	0.692143042	trans
cg16476700_RNU6-1119P	0.000425698	0.000695473	-0.660249926	0.660249926	trans
cg23398596_ETS2	0.000425699	0.000695473	0.605362165	0.605362165	trans
cg20111163_SMTNL1	0.0004257	0.000695473	-0.64671314	0.64671314	trans
cg12666727_ALB	0.0004257	0.000695473	-0.678062887	0.678062887	trans
cg11278212_LINC01874	0.000425708	0.000695478	0.604855472	0.604855472	trans
cg11278212_RNA5SP89	0.000425708	0.000695478	0.604855472	0.604855472	trans
cg11278212_SNORD32B	0.000425708	0.000695478	0.604855472	0.604855472	trans
cg23209353_ELOCP19	0.000425711	0.000695479	0.627446804	0.627446804	trans
cg15099537_IGKJ3	0.000425714	0.000695482	-0.588519972	0.588519972	trans
cg03445244_MIR365A	0.00042572	0.000695486	0.652096924	0.652096924	trans
cg02658985_DNAJB1P1	0.00042572	0.000695486	-0.623413006	0.623413006	trans
cg18137757_LUC7L3	0.000425721	0.000695486	0.658006467	0.658006467	trans
cg09998151_MIR28	0.000425723	0.000695486	0.642081973	0.642081973	trans
cg09760217_DNMT3AP1	0.000425725	0.000695487	0.638700625	0.638700625	trans
cg01617955_RPL36AP33	0.00042573	0.000695488	0.619716207	0.619716207	trans
cg21764190_RNU6-907P	0.00042573	0.000695488	-0.619717555	0.619717555	trans
cg09981313_NPY4R	0.000425732	0.000695488	-0.770479275	0.770479275	trans
cg14292522_RPL9P16	0.000425732	0.000695488	0.620475761	0.620475761	trans
cg22027204_GOLGA8EP	0.000425733	0.000695488	-0.631586439	0.631586439	trans
cg19757526_SNORD115-37	0.000425736	0.000695489	-0.659171583	0.659171583	trans
cg08933691_PCSK1	0.000425738	0.000695491	2.101396315	2.101396315	trans
cg10658438_MSLNL	0.000425745	0.000695495	0.60690242	0.60690242	trans
cg13797425_AQP1	0.000425746	0.000695495	0.642771659	0.642771659	trans
cg22643110_MIR600HG	0.000425746	0.000695495	0.595339923	0.595339923	trans
cg09918394_SPTLC1P4	0.000425747	0.000695495	0.619711572	0.619711572	trans
cg26162150_IGLV2-14	0.000425757	0.000695505	-1.13324232	1.13324232	trans
cg20273576_CFAP53	0.000425762	0.000695505	0.61973402	0.61973402	trans
cg04329977_SNORD16	0.000425762	0.000695505	-0.612072837	0.612072837	trans
cg22635676_COX4I2	0.000425762	0.000695505	-0.627850183	0.627850183	trans
cg20909752_AHSG	0.00042577	0.000695505	0.636700345	0.636700345	trans
cg05155922_ENPP7P4	0.000425771	0.000695505	0.63098935	0.63098935	trans
cg17099844_LINC02519	0.000425774	0.000695505	0.645530777	0.645530777	trans
cg03004860_MIR218-2	0.000425783	0.000695505	-0.63002317	0.63002317	trans
cg22314681_PIEZO1P2	0.000425787	0.000695505	-0.634134804	0.634134804	trans
cg10328766_SOCS5P2	0.00042579	0.000695505	0.613538082	0.613538082	trans
cg21052958_CADM2-AS2	0.000425793	0.000695505	-1.020105104	1.020105104	trans
cg02951237_UBQLN3	0.000425793	0.000695505	0.633025976	0.633025976	trans
cg14339668_OR2V2	0.000425795	0.000695505	0.578407678	0.578407678	trans
cg09698506_ASB14	0.000425796	0.000695505	0.611112295	0.611112295	trans
cg03958058_DPYD-AS1	0.000425802	0.000695505	-0.632521128	0.632521128	trans
cg26713012_RPL36AP10	0.000425803	0.000695505	0.631563337	0.631563337	trans
cg26713012_IGKV1D-35	0.000425803	0.000695505	0.631563337	0.631563337	trans
cg26713012_HMGN2P22	0.000425803	0.000695505	0.631563337	0.631563337	trans
cg26713012_LINC01940	0.000425803	0.000695505	0.631563337	0.631563337	trans
cg26713012_CDYLP1	0.000425803	0.000695505	0.631563337	0.631563337	trans
cg26713012_RPL7AP23	0.000425803	0.000695505	0.631563337	0.631563337	trans
cg26713012_LINC02045	0.000425803	0.000695505	0.631563337	0.631563337	trans
cg26713012_OTOL1	0.000425803	0.000695505	0.631563337	0.631563337	trans
cg26713012_RNU1-105P	0.000425803	0.000695505	0.631563337	0.631563337	trans
cg26713012_GFRAL	0.000425803	0.000695505	0.631563337	0.631563337	trans
cg26713012_RNU6-600P	0.000425803	0.000695505	0.631563337	0.631563337	trans
cg26713012_RPS29P1	0.000425803	0.000695505	0.631563337	0.631563337	trans
cg26713012_KRTAP4-3	0.000425803	0.000695505	0.631563337	0.631563337	trans
cg26713012_RNU7-186P	0.000425803	0.000695505	0.631563337	0.631563337	trans
cg13078965_RPS29P10	0.000425803	0.000695505	0.581953274	0.581953274	trans
cg21245844_GGCTP2	0.000425804	0.000695505	0.722991412	0.722991412	trans
cg02334523_SPDYC	0.000425806	0.000695506	-0.627950119	0.627950119	trans
cg21870884_SOCS5P2	0.000425808	0.000695507	0.667516156	0.667516156	trans
cg02105346_MIR576	0.000425811	0.00069551	0.621663405	0.621663405	trans
cg08446682_RNU6-40P	0.000425814	0.000695511	-0.659837066	0.659837066	trans
cg04662079_SCUBE1	0.000425815	0.000695511	-0.700589243	0.700589243	trans
cg06136472_TUSC7	0.000425821	0.000695516	0.827283685	0.827283685	trans
cg21974102_KIAA2012-AS1	0.000425821	0.000695516	0.619507543	0.619507543	trans
cg13446689_RNA5SP310	0.000425823	0.000695516	0.629651641	0.629651641	trans
cg01088404_RNU6-1249P	0.000425827	0.000695518	0.635473017	0.635473017	trans
cg11086960_IGKV1OR9-2	0.000425827	0.000695518	-0.69038373	0.69038373	trans
cg20386569_RN7SL16P	0.000425831	0.000695522	0.623178499	0.623178499	trans
cg14703829_HSD17B3-AS1	0.000425834	0.000695523	0.634574555	0.634574555	trans
cg00132509_TTYH1	0.000425837	0.000695523	-0.654496888	0.654496888	trans
cg19353052_KLHL40	0.000425839	0.000695523	0.877165818	0.877165818	trans
cg18628164_PRDX3P4	0.000425839	0.000695523	0.608141042	0.608141042	trans
cg22229231_STATH	0.000425841	0.000695523	-0.637296718	0.637296718	trans
cg07016261_ODR4	0.000425842	0.000695523	0.633325002	0.633325002	trans
cg14137316_KRASP1	0.000425852	0.000695538	-0.620635938	0.620635938	trans
cg04006143_SLC18A2	0.000425858	0.000695541	0.62630922	0.62630922	trans
cg09073052_PSEN2	0.000425858	0.000695541	0.610934707	0.610934707	trans
cg00442570_OR2B7P	0.000425859	0.000695541	0.670462535	0.670462535	trans
cg00337181_TRABD2A	0.00042588	0.000695573	0.700585351	0.700585351	trans
cg13885437_GCNT1P1	0.000425886	0.000695579	0.611254504	0.611254504	trans
cg10699599_RNU6-95P	0.00042589	0.000695579	2.123549757	2.123549757	trans
cg16899501_OR12D3	0.000425892	0.000695579	-0.865507414	0.865507414	trans
cg27030245_MIX23P2	0.000425893	0.000695579	-0.590533939	0.590533939	trans
cg11002721_KCNH7	0.000425893	0.000695579	-0.878235081	0.878235081	trans
cg22635676_SLCO4A1	0.000425894	0.000695579	-0.61098064	0.61098064	trans
cg08845392_RPS4XP8	0.000425903	0.00069559	1.737850239	1.737850239	trans
cg16810343_APCS	0.000425904	0.00069559	0.589197608	0.589197608	trans
cg02945674_KIF12	0.00042591	0.000695597	-0.599532477	0.599532477	trans
cg23989409_NAT16	0.000425912	0.000695597	-0.623390246	0.623390246	trans
cg14362780_ZNF812P	0.000425914	0.000695597	0.651601268	0.651601268	trans
cg16222773_TRAV34	0.000425915	0.000695597	-0.624747264	0.624747264	trans
cg00448895_LINC02627	0.000425916	0.000695597	0.755145695	0.755145695	trans
cg18455249_RAC1P3	0.000425923	0.000695602	0.624182323	0.624182323	trans
cg02335656_RN7SL16P	0.000425924	0.000695602	0.649688367	0.649688367	trans
cg24730459_CAMTA1-IT1	0.000425926	0.000695602	-0.853483397	0.853483397	trans
cg06416110_PRKACG	0.000425926	0.000695602	0.654720614	0.654720614	trans
cg08131310_MIR889	0.000425932	0.000695607	0.610467086	0.610467086	trans
cg20665205_ANKS4B	0.000425935	0.000695607	0.649971664	0.649971664	trans
cg05360307_RN7SKP58	0.000425935	0.000695607	0.631019364	0.631019364	trans
cg16490877_ARHGAP27P1-BPTFP1-KPNA2P3	0.000425936	0.000695607	0.632390561	0.632390561	trans
cg22749303_HMGA2-AS1	0.000425937	0.000695607	0.631706548	0.631706548	trans
cg10149013_RPS20P32	0.000425942	0.000695613	0.617133022	0.617133022	trans
cg20866841_TERF1P2	0.000425944	0.000695613	0.606237712	0.606237712	trans
cg03308012_LINC02613	0.000425951	0.000695622	0.689664762	0.689664762	trans
cg12177001_MECOM-AS1	0.000425956	0.000695628	0.678703926	0.678703926	trans
cg04200026_MED28P2	0.000425959	0.00069563	-0.667877692	0.667877692	trans
cg03966685_DBF4B	0.000425963	0.000695633	0.689765133	0.689765133	trans
cg19193854_RNU7-46P	0.000425964	0.000695633	0.604942404	0.604942404	trans
cg14703553_MIR455	0.000425974	0.000695647	0.713652717	0.713652717	trans
cg05095590_HNRNPA3P4	0.000425981	0.000695648	0.596018436	0.596018436	trans
cg07096305_NMRK1	0.000425982	0.000695648	0.614261867	0.614261867	trans
cg05353102_TERF1P6	0.000425983	0.000695648	-0.580778477	0.580778477	trans
cg24856383_ANKRD20A8P	0.000425984	0.000695648	0.885976548	0.885976548	trans
cg07096305_KCTD9P1	0.000425985	0.000695648	0.635627155	0.635627155	trans
cg26690956_PNPLA1	0.000425986	0.000695648	0.571438387	0.571438387	trans
cg22814961_PPIAP7	0.000425987	0.000695648	-0.658433205	0.658433205	trans
cg02858839_RNA5SP347	0.000425992	0.000695651	0.634663555	0.634663555	trans
cg07472332_SNORD115-27	0.000425994	0.000695651	-0.713612706	0.713612706	trans
cg09076900_ABHD17C	0.000425994	0.000695651	0.609742689	0.609742689	trans
cg09603381_RPL7P7	0.000425998	0.000695654	0.629492906	0.629492906	trans
cg07780694_CYP2B6	0.000425999	0.000695654	-0.605803209	0.605803209	trans
cg21400562_RAD50	0.000426002	0.000695657	0.906558125	0.906558125	trans
cg08991255_MTCYBP5	0.000426007	0.000695663	-0.600146212	0.600146212	trans
cg03900676_MOB1AP1	0.000426013	0.000695669	0.600576573	0.600576573	trans
cg13605646_RN7SKP139	0.000426016	0.000695671	-0.734722735	0.734722735	trans
cg26950422_KRTAP1-5	0.000426018	0.000695672	0.60063972	0.60063972	trans
cg24856383_GANC	0.000426022	0.000695672	0.874972429	0.874972429	trans
cg14585118_RAB6C	0.000426022	0.000695672	0.655760698	0.655760698	trans
cg04726019_SHC4	0.000426023	0.000695672	0.60943436	0.60943436	trans
cg24267358_RERE-AS1	0.000426025	0.000695672	0.610620723	0.610620723	trans
cg02001279_MIR99B	0.000426027	0.000695672	0.652546364	0.652546364	trans
cg06612671_OR10T2	0.000426029	0.000695672	0.654087885	0.654087885	trans
cg14419102_WEE2	0.000426032	0.000695672	0.61470209	0.61470209	trans
cg16977073_RPL12P36	0.000426034	0.000695672	-0.62451206	0.62451206	trans
cg15774458_RN7SL354P	0.000426034	0.000695672	0.617283822	0.617283822	trans
cg27422885_KPRP	0.000426034	0.000695672	0.619665783	0.619665783	trans
cg17509337_RNU4-41P	0.000426037	0.000695673	0.728494898	0.728494898	trans
cg19776984_KIF14	0.000426038	0.000695673	-0.703232207	0.703232207	trans
cg03218019_RN7SKP100	0.000426042	0.000695673	0.62123391	0.62123391	trans
cg19273773_LIMS2	0.000426043	0.000695673	2.108207148	2.108207148	trans
cg25300757_ADRA1D	0.000426044	0.000695673	-0.621970981	0.621970981	trans
cg10309244_PABPC1P10	0.000426048	0.000695676	0.598337599	0.598337599	trans
cg07022959_TRBV8-2	0.000426049	0.000695676	0.631386366	0.631386366	trans
cg21052958_RPL21P66	0.000426056	0.000695684	0.671932064	0.671932064	trans
cg15001930_LILRB3	0.000426063	0.000695693	0.58581104	0.58581104	trans
cg10894164_SNX25	0.000426064	0.000695693	0.644390213	0.644390213	trans
cg18430285_RPL31P20	0.000426066	0.000695693	0.609344913	0.609344913	trans
cg02153855_SLC25A27	0.000426068	0.000695693	0.630661384	0.630661384	trans
cg15461618_FGF18	0.000426069	0.000695693	0.631564329	0.631564329	trans
cg14084042_HLCS-IT1	0.000426072	0.000695696	-0.66876665	0.66876665	trans
cg10854295_LINC00415	0.000426078	0.000695701	-1.811821965	1.811821965	trans
cg05508245_ARF5	0.000426079	0.000695701	0.772653949	0.772653949	trans
cg25033405_RPS26P5	0.000426081	0.000695701	-0.605816303	0.605816303	trans
cg18714448_BET1-AS1	0.000426083	0.000695701	0.656017635	0.656017635	trans
cg12993712_LINC01967	0.000426084	0.000695701	0.594569532	0.594569532	trans
cg25479848_CAMTA1-DT	0.000426086	0.000695702	-0.625633996	0.625633996	trans
cg24358599_LINC00700	0.000426099	0.00069572	0.683561846	0.683561846	trans
cg09981313_CHRM2	0.000426107	0.000695727	-0.770630424	0.770630424	trans
cg00441434_OR51Q1	0.000426108	0.000695727	0.627838586	0.627838586	trans
cg03318695_RPL17P17	0.000426108	0.000695727	0.621055939	0.621055939	trans
cg03513472_CYP4Z1	0.000426115	0.000695735	0.684023398	0.684023398	trans
cg07096305_SLC10A5P1	0.000426117	0.000695735	0.60852743	0.60852743	trans
cg15720223_RPL9P16	0.000426118	0.000695735	0.781511145	0.781511145	trans
cg06902555_PIGM	0.000426122	0.000695739	-0.743239717	0.743239717	trans
cg16236893_DAAM2-AS1	0.000426129	0.000695748	0.608608099	0.608608099	trans
cg03433870_H2BC16P	0.000426131	0.000695748	-0.637199792	0.637199792	trans
cg24576868_RPL7L1P12	0.000426134	0.000695748	0.62692017	0.62692017	trans
cg27093646_RPL9P3	0.000426135	0.000695748	0.652554934	0.652554934	trans
cg26038318_RNU6-878P	0.000426138	0.000695748	0.633821073	0.633821073	trans
cg00363337_LINC01874	0.00042614	0.000695748	0.608554224	0.608554224	trans
cg00363337_RNA5SP89	0.00042614	0.000695748	0.608554224	0.608554224	trans
cg00363337_SNORD32B	0.00042614	0.000695748	0.608554224	0.608554224	trans
cg17918190_CALM3	0.000426143	0.000695748	-0.688361981	0.688361981	trans
cg19687532_MIR655	0.000426145	0.000695748	-0.585808777	0.585808777	trans
cg06747314_IGKV3-11	0.000426145	0.000695748	-0.612112072	0.612112072	trans
cg15912082_HLA-A	0.000426152	0.000695754	-0.651844419	0.651844419	trans
cg10904293_NT5C1B	0.000426153	0.000695754	0.666822997	0.666822997	trans
cg03886687_SNORA31	0.000426153	0.000695754	0.651424411	0.651424411	trans
cg23719318_IGHV4-28	0.000426159	0.000695761	0.629741922	0.629741922	trans
cg18857892_RNU6-61P	0.000426163	0.000695763	-0.661187564	0.661187564	trans
cg15309790_LTF	0.000426163	0.000695763	-0.612720588	0.612720588	trans
cg05530351_C4BPAP1	0.000426172	0.000695773	0.611525982	0.611525982	trans
cg18626958_MTND3P6	0.000426173	0.000695773	-0.572616482	0.572616482	trans
cg04343263_RNU6-517P	0.000426177	0.000695776	-0.791125167	0.791125167	trans
cg26660305_CYCSP51	0.00042618	0.000695776	-0.853264295	0.853264295	trans
cg07096305_PCMTD1	0.00042618	0.000695776	0.607221368	0.607221368	trans
cg05508245_FOXRED1	0.000426181	0.000695776	0.764408909	0.764408909	trans
cg03996398_DIRAS3	0.000426183	0.000695776	-0.67217966	0.67217966	trans
cg14596422_CPA3	0.000426185	0.000695776	0.60455074	0.60455074	trans
cg13465461_OR7E104P	0.000426186	0.000695776	0.649090831	0.649090831	trans
cg08422863_CTRB2	0.000426189	0.000695778	0.620851475	0.620851475	trans
cg21184711_RHBDL3	0.000426192	0.00069578	-0.618568827	0.618568827	trans
cg00256632_FSD1L	0.0004262	0.000695791	0.695301392	0.695301392	trans
cg02913884_NLRP13	0.000426202	0.000695791	-0.605368464	0.605368464	trans
cg03251805_RN7SL452P	0.000426211	0.000695804	0.677920812	0.677920812	trans
cg08576479_RNA5SP139	0.000426214	0.000695806	0.641232066	0.641232066	trans
cg03966685_PLIN4	0.000426219	0.000695809	0.688596227	0.688596227	trans
cg22656247_MECOM-AS1	0.000426223	0.000695809	0.726315204	0.726315204	trans
cg10506445_COX6B1P7	0.000426228	0.000695809	0.753424449	0.753424449	trans
cg10506445_RNU6-827P	0.000426228	0.000695809	0.753424449	0.753424449	trans
cg10506445_MTCO2P8	0.000426228	0.000695809	0.753424449	0.753424449	trans
cg10506445_SNORD115-30	0.000426228	0.000695809	0.753424449	0.753424449	trans
cg10506445_KRTAP4-7	0.000426228	0.000695809	0.753424449	0.753424449	trans
cg05511613_RN7SKP228	0.00042623	0.000695809	-0.701729554	0.701729554	trans
cg02792740_CCNT1	0.00042623	0.000695809	0.619991329	0.619991329	trans
cg02792740_HTATIP2	0.000426233	0.000695811	0.621461704	0.621461704	trans
cg06743283_RPEP2	0.000426251	0.000695838	-0.655167285	0.655167285	trans
cg14050009_RNU6-1141P	0.000426261	0.000695843	0.639235993	0.639235993	trans
cg03009464_RNU6-669P	0.000426261	0.000695843	0.639908138	0.639908138	trans
cg19632822_SOBP	0.000426262	0.000695843	0.62709351	0.62709351	trans
cg06741645_RNU6-288P	0.000426264	0.000695843	0.677743628	0.677743628	trans
cg26985471_ZNF816-ZNF321P	0.000426266	0.000695843	-0.639154767	0.639154767	trans
cg21696374_ELOAP1	0.000426266	0.000695843	0.587273029	0.587273029	trans
cg03301582_GLS2	0.000426271	0.000695843	0.600426839	0.600426839	trans
cg12704098_SHISA6	0.000426271	0.000695843	0.620518936	0.620518936	trans
cg09551249_LINC01874	0.000426273	0.000695843	0.619328705	0.619328705	trans
cg09551249_RNA5SP89	0.000426273	0.000695843	0.619328705	0.619328705	trans
cg09551249_SNORD32B	0.000426273	0.000695843	0.619328705	0.619328705	trans
cg24250902_SVIL2P	0.000426274	0.000695843	0.620718211	0.620718211	trans
cg05298628_NXPE1	0.000426277	0.000695845	0.627935626	0.627935626	trans
cg00064388_NEURL2	0.00042628	0.000695848	0.672481676	0.672481676	trans
cg00320608_PRICKLE2-AS2	0.000426284	0.000695852	0.664121562	0.664121562	trans
cg10173831_HNRNPDLP2	0.000426288	0.000695855	0.603239793	0.603239793	trans
cg23414262_RNU4-63P	0.000426289	0.000695855	-0.672715915	0.672715915	trans
cg16908552_TRBV4-2	0.000426293	0.000695859	-0.607515575	0.607515575	trans
cg20614067_RAF1	0.000426304	0.000695874	0.598920858	0.598920858	trans
cg25871427_SLC9C1	0.000426313	0.000695883	0.855980206	0.855980206	trans
cg16119907_CCN5	0.000426314	0.000695883	-0.684910012	0.684910012	trans
cg18209470_LINC00330	0.000426315	0.000695883	0.633589435	0.633589435	trans
cg15713912_DBIL5P2	0.000426316	0.000695883	0.620245188	0.620245188	trans
cg22007578_LY86	0.000426325	0.000695894	0.590576005	0.590576005	trans
cg21287367_RBM17P1	0.000426326	0.000695894	0.660011825	0.660011825	trans
cg09024023_ZMYM4-AS1	0.000426328	0.000695894	0.622347627	0.622347627	trans
cg19743820_STEAP3-AS1	0.000426329	0.000695894	0.610395432	0.610395432	trans
cg21178568_LMX1A-AS1	0.000426333	0.000695896	-0.674791666	0.674791666	trans
cg13812702_HNRNPA1P9	0.000426334	0.000695896	-0.628680335	0.628680335	trans
cg24119500_ZNF385D-AS2	0.000426339	0.000695902	-0.635785455	0.635785455	trans
cg12664613_RPL31P14	0.00042634	0.000695902	-0.655449704	0.655449704	trans
cg02594345_RN7SKP65	0.000426345	0.000695906	0.594356425	0.594356425	trans
cg20740024_NTSR1	0.000426349	0.000695911	-0.595053167	0.595053167	trans
cg07129104_PACRG-AS3	0.000426355	0.000695917	0.60165205	0.60165205	trans
cg15696658_HSD17B7P2	0.000426357	0.000695917	0.617159942	0.617159942	trans
cg20424854_RPS27P16	0.000426359	0.000695917	0.632812667	0.632812667	trans
cg25540816_RTRAFP2	0.000426359	0.000695917	0.629372685	0.629372685	trans
cg16994200_CYP2C9	0.000426361	0.000695918	0.609355214	0.609355214	trans
cg23727505_CCT8L2	0.000426364	0.000695919	0.630537436	0.630537436	trans
cg01087869_LMLN	0.000426366	0.000695921	0.904078767	0.904078767	trans
cg25599641_LINC01868	0.000426376	0.000695933	0.613135805	0.613135805	trans
cg12628550_PRICKLE2-AS2	0.000426378	0.000695933	0.596139496	0.596139496	trans
cg19927707_RNFT1P2	0.00042638	0.000695933	0.632158362	0.632158362	trans
cg11824316_IGF2BP2-AS1	0.00042638	0.000695933	0.614477347	0.614477347	trans
cg24019999_RNU6-1241P	0.000426387	0.000695941	-0.61427535	0.61427535	trans
cg02399049_SLC51A	0.000426388	0.000695941	-0.625350821	0.625350821	trans
cg20229920_RNU6-563P	0.000426392	0.000695941	0.633508851	0.633508851	trans
cg11083638_NKX2-4	0.000426393	0.000695941	0.722008136	0.722008136	trans
cg12953599_KRT223P	0.000426393	0.000695941	-2.536601714	2.536601714	trans
cg04837653_PPP1R3E	0.000426394	0.000695941	-0.654713083	0.654713083	trans
cg21178568_RUNX3	0.000426397	0.000695942	-0.66560455	0.66560455	trans
cg06001396_FSCN3	0.000426401	0.000695945	0.648218815	0.648218815	trans
cg16237262_PTX3	0.000426408	0.000695956	0.573899996	0.573899996	trans
cg23664533_BASP1-AS1	0.000426413	0.00069596	0.617768936	0.617768936	trans
cg16490877_IPO7P2	0.000426414	0.00069596	0.632368964	0.632368964	trans
cg27018984_MIR218-2	0.000426417	0.000695961	-0.597581188	0.597581188	trans
cg05920113_HMGA2-AS1	0.000426418	0.000695961	0.647629718	0.647629718	trans
cg21435568_SNORD115-14	0.00042642	0.000695961	0.715415357	0.715415357	trans
cg20337110_APC2	0.000426423	0.000695964	-0.719031186	0.719031186	trans
cg27475875_NPM1P11	0.000426426	0.000695966	0.592508904	0.592508904	trans
cg02265810_TXN2P1	0.000426429	0.000695969	-1.496071511	1.496071511	trans
cg05056349_LINC01089	0.000426432	0.000695969	0.620033391	0.620033391	trans
cg09723341_IGF2BP2-AS1	0.000426433	0.000695969	0.611759729	0.611759729	trans
cg02792740_ABCE1	0.000426437	0.000695972	0.618937561	0.618937561	trans
cg23461216_MRPL41	0.000426438	0.000695972	0.716223555	0.716223555	trans
cg03380512_POTEI	0.000426443	0.000695977	0.606262794	0.606262794	trans
cg25699417_TSKS	0.000426444	0.000695977	-0.76714491	0.76714491	trans
cg00512404_MTND5P29	0.000426447	0.00069598	0.660372918	0.660372918	trans
cg15001930_TP53INP2	0.000426454	0.000695988	-0.604674453	0.604674453	trans
cg21129360_LINC00229	0.000426457	0.00069599	-0.654549946	0.654549946	trans
cg00713939_POM121L8P	0.000426461	0.000695994	0.561009304	0.561009304	trans
cg09174502_RNU6-1241P	0.000426462	0.000695994	-0.596060873	0.596060873	trans
cg11308394_ELFN2	0.000426465	0.000695995	-0.599187709	0.599187709	trans
cg14408173_ADAM11	0.00042647	0.000695999	0.638149872	0.638149872	trans
cg11216917_CNKSR3	0.000426473	0.000695999	0.620016379	0.620016379	trans
cg17599236_PGK1P2	0.000426473	0.000695999	0.644956308	0.644956308	trans
cg18966920_LINC02620	0.000426474	0.000695999	0.592725862	0.592725862	trans
cg12411185_RFX6	0.000426475	0.000695999	-0.585788575	0.585788575	trans
cg05344293_MARCKSL1P2	0.00042648	0.000696	-0.600110522	0.600110522	trans
cg05344293_STAT6	0.00042648	0.000696	-0.640033702	0.640033702	trans
cg00325112_SCDP1	0.00042648	0.000696	-0.665995493	0.665995493	trans
cg20046668_STYXL2	0.000426487	0.000696006	0.607310635	0.607310635	trans
cg22643110_TSPAN11	0.000426487	0.000696006	0.588271166	0.588271166	trans
cg01576496_CDK15	0.000426496	0.000696017	0.62431051	0.62431051	trans
cg24290948_LRFN5	0.000426499	0.000696018	0.603779834	0.603779834	trans
cg13646034_STC2	0.0004265	0.000696018	-0.640007793	0.640007793	trans
cg12346119_LINC01010	0.000426503	0.000696018	0.698089153	0.698089153	trans
cg11314630_TRIM53AP	0.000426504	0.000696018	0.738977209	0.738977209	trans
cg27042091_STUB1P1	0.000426504	0.000696018	0.702462692	0.702462692	trans
cg01223793_GOLGA6L4	0.000426508	0.000696021	0.667906294	0.667906294	trans
cg15157699_SNX25P1	0.00042651	0.000696021	0.686903382	0.686903382	trans
cg10115321_KRT18P13	0.000426511	0.000696021	-0.656284505	0.656284505	trans
cg03875668_RNU2-11P	0.000426518	0.00069603	0.627073885	0.627073885	trans
cg04479876_OR52W1	0.000426523	0.00069603	0.645186999	0.645186999	trans
cg14114155_LINC01951	0.000426523	0.00069603	0.605555296	0.605555296	trans
cg01808320_P2RY6	0.000426525	0.00069603	0.600966755	0.600966755	trans
cg09534232_ANGPT1	0.000426525	0.00069603	0.591368724	0.591368724	trans
cg03513472_PLGLA	0.000426527	0.000696032	0.697004302	0.697004302	trans
cg06203243_RN7SL494P	0.000426534	0.000696039	0.63358065	0.63358065	trans
cg10417809_SPATA46	0.000426537	0.000696041	0.62531126	0.62531126	trans
cg09076900_PTGFRN	0.00042654	0.000696041	0.602584248	0.602584248	trans
cg18137757_LINC01878	0.00042654	0.000696041	0.650786856	0.650786856	trans
cg14940831_SDHCP2	0.000426541	0.000696041	0.61203377	0.61203377	trans
cg24003508_RNA5SP194	0.000426543	0.000696041	0.630245168	0.630245168	trans
cg01538049_CHCHD2P5	0.000426547	0.000696046	0.599519554	0.599519554	trans
cg12942009_CYP4A22	0.00042655	0.000696047	1.857958759	1.857958759	trans
cg20386569_MAGI1-AS1	0.000426552	0.000696047	0.619505797	0.619505797	trans
cg23840219_ADRA1B	0.000426553	0.000696047	-1.298164794	1.298164794	trans
cg21656520_LINC02692	0.000426565	0.000696065	0.628790697	0.628790697	trans
cg17633611_MIR1262	0.000426575	0.000696076	0.634057148	0.634057148	trans
cg11736020_TTC6	0.000426576	0.000696076	0.596923282	0.596923282	trans
cg10738774_FAR2P4	0.000426577	0.000696076	-0.684670713	0.684670713	trans
cg22943498_RHBDL3	0.00042658	0.000696078	0.63274296	0.63274296	trans
cg10552523_LINC01725	0.000426581	0.000696078	0.632558914	0.632558914	trans
cg02792740_DENR	0.000426589	0.000696085	0.623308368	0.623308368	trans
cg18150280_LINC02519	0.00042659	0.000696085	0.627468102	0.627468102	trans
cg09435249_RN7SL156P	0.00042659	0.000696085	-0.639620045	0.639620045	trans
cg11375652_FDPSP2	0.000426593	0.000696086	0.60798109	0.60798109	trans
cg03493460_OR52E7P	0.000426594	0.000696086	-0.625513391	0.625513391	trans
cg00736622_RNU6-662P	0.000426596	0.000696086	-0.558096475	0.558096475	trans
cg08413370_LINC02829	0.0004266	0.000696088	-0.675092482	0.675092482	trans
cg21828663_RNU6-236P	0.000426605	0.000696088	-0.665064129	0.665064129	trans
cg02368812_LINC01874	0.000426605	0.000696088	-0.604819077	0.604819077	trans
cg02368812_RNA5SP89	0.000426605	0.000696088	-0.604819077	0.604819077	trans
cg02368812_SNORD32B	0.000426605	0.000696088	-0.604819077	0.604819077	trans
cg14339668_ANO2	0.000426608	0.000696088	0.575029545	0.575029545	trans
cg14646974_GOLGA8A	0.000426609	0.000696088	-0.655577351	0.655577351	trans
cg07472332_GBP7	0.00042661	0.000696088	0.688082839	0.688082839	trans
cg24635402_KCNRG	0.000426611	0.000696088	0.620542868	0.620542868	trans
cg24578004_KCNA1	0.000426613	0.000696088	0.613006842	0.613006842	trans
cg18693421_ISCA1P2	0.000426617	0.000696089	-0.587631919	0.587631919	trans
cg17218510_TOX2	0.000426617	0.000696089	-0.618394639	0.618394639	trans
cg25773917_RNA5SP37	0.00042662	0.000696089	0.637516627	0.637516627	trans
cg14655590_SHBG	0.000426621	0.000696089	0.625622716	0.625622716	trans
cg01707795_OR5A1	0.000426623	0.000696089	0.753618513	0.753618513	trans
cg01800262_LINC01914	0.000426625	0.000696089	0.57575802	0.57575802	trans
cg24975986_ADH4	0.000426625	0.000696089	0.644736018	0.644736018	trans
cg04337937_LAMB4	0.000426628	0.000696091	0.593732777	0.593732777	trans
cg08419235_PGK1P2	0.000426638	0.000696102	0.629939194	0.629939194	trans
cg17388638_RNU6-212P	0.000426639	0.000696102	-0.574914687	0.574914687	trans
cg20630363_ZNF141	0.000426641	0.000696102	0.63166233	0.63166233	trans
cg11086960_STT3B	0.000426641	0.000696102	-0.667269909	0.667269909	trans
cg07905199_ABT1	0.000426644	0.000696104	-0.607185309	0.607185309	trans
cg20568108_HNRNPCP6	0.000426648	0.000696108	-0.932792877	0.932792877	trans
cg00340919_LINC00917	0.00042665	0.000696109	-0.55707992	0.55707992	trans
cg08118417_LINC02519	0.00042666	0.000696123	0.625567071	0.625567071	trans
cg17047513_SHROOM3-AS1	0.000426662	0.000696123	0.621926599	0.621926599	trans
cg20859095_SSR1P2	0.000426665	0.000696126	-0.68106095	0.68106095	trans
cg11893742_RN7SL183P	0.000426667	0.000696127	0.636556553	0.636556553	trans
cg18693421_PCDHB9	0.000426671	0.00069613	-0.574989902	0.574989902	trans
cg16257480_SNORD116-17	0.000426676	0.000696135	0.619927896	0.619927896	trans
cg19740643_ERICH4	0.000426677	0.000696135	-0.725707477	0.725707477	trans
cg07576664_RPL5P5	0.000426679	0.000696135	-0.617812251	0.617812251	trans
cg22177068_CHIAP2	0.000426681	0.000696135	0.605245739	0.605245739	trans
cg27267507_SOCS5P2	0.000426687	0.000696136	0.624570059	0.624570059	trans
cg25053413_SERPINB11	0.000426687	0.000696136	0.634173555	0.634173555	trans
cg00512739_RN7SKP184	0.000426691	0.000696136	0.620095931	0.620095931	trans
cg09755512_MIR607	0.000426691	0.000696136	-0.599778152	0.599778152	trans
cg20595271_TEKT4P2	0.000426693	0.000696136	-0.636064394	0.636064394	trans
cg26867200_RNU4-42P	0.000426695	0.000696136	-0.63808375	0.63808375	trans
cg03875668_KCNS2	0.000426704	0.000696136	0.591380797	0.591380797	trans
cg00117961_RPL21P131	0.000426706	0.000696136	-0.607968278	0.607968278	trans
cg02606480_VGLL2	0.00042671	0.000696136	-0.596485043	0.596485043	trans
cg02606480_MTND2P6	0.00042671	0.000696136	-0.596485043	0.596485043	trans
cg02606480_MYMK	0.00042671	0.000696136	-0.596485043	0.596485043	trans
cg02606480_LINC02629	0.00042671	0.000696136	-0.596485043	0.596485043	trans
cg02606480_ANKRD30BP1	0.00042671	0.000696136	-0.596485043	0.596485043	trans
cg00393585_TUBBP9	0.00042671	0.000696136	0.594398229	0.594398229	trans
cg17114767_ASS1P10	0.000426711	0.000696136	-0.635555171	0.635555171	trans
ch.17.59059R_BORCS8-MEF2B	0.000426714	0.000696136	0.690559342	0.690559342	trans
cg11911060_VDAC2P1	0.000426714	0.000696136	-0.609913521	0.609913521	trans
cg20337110_NTMT1	0.000426714	0.000696136	-0.717548523	0.717548523	trans
cg08268925_ANKRD60	0.000426714	0.000696136	-0.643370204	0.643370204	trans
cg13707951_CBX1P3	0.000426715	0.000696136	0.615964581	0.615964581	trans
cg13166992_LINC01661	0.000426718	0.000696138	0.701467817	0.701467817	trans
cg17299636_IGHJ4	0.000426722	0.000696142	-0.682494809	0.682494809	trans
cg12167002_PFDN6	0.000426725	0.000696145	0.62645861	0.62645861	trans
cg18205030_POU3F2	0.000426733	0.000696151	0.774979744	0.774979744	trans
cg03985285_CDK15	0.000426734	0.000696151	0.555534885	0.555534885	trans
cg22005092_RN7SL284P	0.000426735	0.000696151	0.598878399	0.598878399	trans
cg15735438_ATP1A1	0.000426736	0.000696151	0.627855875	0.627855875	trans
cg20102246_MIR551A	0.000426742	0.000696159	-1.487228804	1.487228804	trans
cg04711294_LINC02097	0.000426744	0.000696159	0.595355114	0.595355114	trans
cg27433479_OR13D1	0.000426746	0.000696159	0.634331344	0.634331344	trans
cg11067347_LINC00243	0.000426747	0.000696159	0.639442494	0.639442494	trans
cg04408104_UBE2V1P11	0.000426754	0.000696169	0.63054457	0.63054457	trans
cg08071282_RPL12P13	0.000426764	0.000696182	-0.82865615	0.82865615	trans
cg17104484_SHISA3	0.000426776	0.0006962	-0.582791013	0.582791013	trans
cg20196141_PCDHA1	0.000426778	0.0006962	-0.608185696	0.608185696	trans
cg26170855_EGF	0.000426781	0.000696202	0.594452665	0.594452665	trans
cg22646074_NMT2	0.000426793	0.000696217	0.653178346	0.653178346	trans
cg02792740_DIP2B	0.000426794	0.000696217	0.606671449	0.606671449	trans
cg21903920_HPX	0.000426797	0.000696219	0.582520366	0.582520366	trans
cg05006567_LINC00572	0.000426798	0.000696219	-3.878392595	3.878392595	trans
cg12962613_UNC5C	0.000426801	0.000696222	0.670824361	0.670824361	trans
cg11023174_OR2Z1	0.000426805	0.000696226	-0.606581632	0.606581632	trans
cg03620587_AQP7P2	0.000426813	0.000696234	-0.688402835	0.688402835	trans
cg11893742_CYP4F8	0.000426813	0.000696234	0.653442067	0.653442067	trans
cg24866437_RPL12P40	0.000426821	0.000696244	-0.681063866	0.681063866	trans
cg24578004_MIR1226	0.000426828	0.00069625	-0.619429003	0.619429003	trans
cg25841491_TNFSF4	0.00042683	0.000696251	0.864909524	0.864909524	trans
cg14294245_S100A11P2	0.000426836	0.000696258	-0.605907287	0.605907287	trans
cg23461216_INPP5E	0.000426839	0.00069626	0.709285094	0.709285094	trans
cg16550656_OR52E7P	0.000426844	0.000696265	-0.631984297	0.631984297	trans
cg07785145_CDK2AP2	0.00042685	0.000696272	-0.990729693	0.990729693	trans
cg04337937_PDE8B	0.000426852	0.000696272	-0.60232226	0.60232226	trans
cg27560391_CBX2	0.000426856	0.000696277	-0.645829334	0.645829334	trans
cg01219426_GCNT1P1	0.000426863	0.000696285	0.616634895	0.616634895	trans
cg05821771_USP17L5	0.000426869	0.000696293	0.592628998	0.592628998	trans
cg13008339_UCP2	0.000426873	0.000696294	-0.61023704	0.61023704	trans
cg06620353_CAVIN2	0.000426874	0.000696294	0.68251309	0.68251309	trans
cg05201777_SNORD23	0.000426876	0.000696294	0.653706774	0.653706774	trans
cg07208552_DAAM2-AS1	0.000426877	0.000696294	0.649665106	0.649665106	trans
cg19472786_SHANK2-AS3	0.000426878	0.000696294	0.605846502	0.605846502	trans
cg25261181_KAT8	0.000426881	0.000696297	0.626065519	0.626065519	trans
cg16115454_RPL17P2	0.000426891	0.000696306	-0.608147107	0.608147107	trans
cg01513516_NTM-IT	0.000426891	0.000696306	0.646800883	0.646800883	trans
cg19920084_RNU6-55P	0.000426891	0.000696306	-0.642619549	0.642619549	trans
cg12163800_TWSG1	0.000426896	0.00069631	-1.769014577	1.769014577	trans
cg01802532_RPS3AP33	0.000426905	0.000696323	0.613263971	0.613263971	trans
cg05093818_GOLGA8UP	0.000426907	0.000696324	-0.625519629	0.625519629	trans
cg01520297_CSMD3	0.000426915	0.000696333	-0.609396817	0.609396817	trans
cg05177263_CTAGE9	0.000426919	0.000696337	0.620106726	0.620106726	trans
cg04072177_ITGBL1	0.00042692	0.000696337	-0.713477576	0.713477576	trans
cg05508245_HMGB1P17	0.000426924	0.000696341	-0.781020436	0.781020436	trans
cg13355874_GABRR1	0.00042693	0.000696349	0.656176358	0.656176358	trans
cg27384879_GRM7-AS1	0.000426935	0.000696354	0.656308048	0.656308048	trans
cg07016261_HACE1	0.00042694	0.000696357	0.643927405	0.643927405	trans
cg12995006_LINC00351	0.000426941	0.000696357	0.641259624	0.641259624	trans
cg11376872_EFCC1	0.000426943	0.000696357	0.732692294	0.732692294	trans
cg12974773_EDDM3B	0.000426943	0.000696357	0.595808455	0.595808455	trans
cg08636573_RNU4-12P	0.000426951	0.000696364	-0.635668769	0.635668769	trans
cg08636573_RPS26P40	0.000426951	0.000696364	-0.635668769	0.635668769	trans
cg04523729_CALCA	0.00042696	0.000696375	-0.626806129	0.626806129	trans
cg07506510_DNMT3AP1	0.000426961	0.000696375	0.638792568	0.638792568	trans
cg22314681_OR4F3	0.000426966	0.00069638	0.630278725	0.630278725	trans
cg09891645_HMGN1P7	0.000426971	0.000696386	0.614566189	0.614566189	trans
cg24903382_RNU6-1249P	0.000426979	0.000696396	0.636928363	0.636928363	trans
cg24736412_RNF212	0.000426981	0.000696397	0.607389932	0.607389932	trans
cg14292522_SHANK2-AS3	0.000426983	0.000696398	0.621158786	0.621158786	trans
cg00441434_RNU6-723P	0.000426989	0.000696405	0.629138546	0.629138546	trans
cg01576496_RPL31P20	0.000427006	0.000696431	0.642491972	0.642491972	trans
cg01293277_NR1H5P	0.000427014	0.000696441	-0.63365201	0.63365201	trans
cg14492241_RNA5SP18	0.000427018	0.000696444	0.60362671	0.60362671	trans
cg22749303_TTC6	0.000427024	0.000696451	0.59321723	0.59321723	trans
cg07605143_PNPLA1	0.00042703	0.000696459	0.612736962	0.612736962	trans
cg08931107_LINC00391	0.000427033	0.00069646	0.612407715	0.612407715	trans
cg11616276_FAM186A	0.000427035	0.00069646	0.615076284	0.615076284	trans
cg01233795_MIR511	0.000427035	0.00069646	0.609332753	0.609332753	trans
cg19935718_PA2G4P4	0.000427039	0.000696463	0.625059475	0.625059475	trans
cg00384264_ZC2HC1B	0.000427044	0.000696468	-0.958597936	0.958597936	trans
cg07585951_RPL7AP28	0.000427046	0.000696469	0.596451691	0.596451691	trans
cg27333706_RNU1-146P	0.00042705	0.000696472	0.614739881	0.614739881	trans
cg20537554_FAM76B	0.000427052	0.000696474	0.663995931	0.663995931	trans
cg27337217_SNORD114-6	0.000427054	0.000696474	0.676852333	0.676852333	trans
cg07405255_TSN	0.000427056	0.000696474	-0.721109204	0.721109204	trans
cg15048534_FARP1	0.000427063	0.000696483	0.636727506	0.636727506	trans
cg10939912_MACROD2-AS1	0.000427065	0.000696485	0.650610895	0.650610895	trans
cg06779317_RNY3P7	0.000427069	0.000696486	0.826059508	0.826059508	trans
cg02216951_AOPEP	0.00042707	0.000696486	0.573629501	0.573629501	trans
cg25922284_LINC01149	0.000427072	0.000696486	0.615369877	0.615369877	trans
cg06242605_PKP4-AS1	0.000427072	0.000696486	0.642500059	0.642500059	trans
cg16853842_RNU6-756P	0.000427076	0.00069649	0.610493132	0.610493132	trans
cg09911521_HEATR4	0.000427087	0.000696504	0.706422113	0.706422113	trans
cg02550308_PSPC1-AS2	0.000427095	0.000696512	0.710833886	0.710833886	trans
cg18353028_HMGN1P7	0.000427096	0.000696512	0.624408301	0.624408301	trans
cg10580599_RPS26P41	0.000427099	0.000696512	0.638162956	0.638162956	trans
cg26274046_SPART-AS1	0.0004271	0.000696512	0.677373514	0.677373514	trans
cg13384049_LINC00174	0.000427101	0.000696512	0.625078772	0.625078772	trans
cg14193565_PTPN2P2	0.000427103	0.000696512	-0.702721121	0.702721121	trans
cg07096305_RPL5P4	0.000427103	0.000696512	0.630529749	0.630529749	trans
cg17491117_RPL7AP31	0.000427106	0.000696512	0.71481687	0.71481687	trans
cg10894164_MLF1	0.000427111	0.000696512	0.641402166	0.641402166	trans
cg00143364_LINC01874	0.000427112	0.000696512	-0.61606731	0.61606731	trans
cg00143364_RNA5SP89	0.000427112	0.000696512	-0.61606731	0.61606731	trans
cg00143364_SNORD32B	0.000427112	0.000696512	-0.61606731	0.61606731	trans
cg24719399_RPL26P6	0.000427113	0.000696512	0.626642886	0.626642886	trans
cg20337110_RAVER1	0.000427117	0.000696517	-0.719104382	0.719104382	trans
cg25983023_MS4A2	0.000427126	0.000696525	0.597243823	0.597243823	trans
cg04365481_PTPN2P2	0.000427126	0.000696525	-0.665694831	0.665694831	trans
cg14683563_OLFML2B	0.000427127	0.000696525	0.573742393	0.573742393	trans
cg07405255_ATL3	0.00042713	0.000696527	-0.723239827	0.723239827	trans
cg04140807_RNU1-146P	0.000427134	0.000696532	0.604869405	0.604869405	trans
cg00935234_INHBE	0.000427141	0.000696539	-0.605718343	0.605718343	trans
cg20373393_GCSAML	0.000427142	0.000696539	0.61062418	0.61062418	trans
cg23369529_SEC62-AS1	0.000427152	0.000696553	0.622083773	0.622083773	trans
cg15830792_ATP5MGP4	0.000427155	0.000696554	0.76838491	0.76838491	trans
cg17714581_RNU6-534P	0.000427157	0.000696554	0.601517129	0.601517129	trans
cg00204782_PGAM1P4	0.000427159	0.000696554	0.706467139	0.706467139	trans
cg18556420_OR52E7P	0.000427161	0.000696554	-0.636099476	0.636099476	trans
cg03386811_C10orf90	0.000427162	0.000696554	-0.714173238	0.714173238	trans
cg01843742_IGKV3-7	0.000427163	0.000696554	2.485883905	2.485883905	trans
cg26384803_SDHCP2	0.000427164	0.000696554	0.615504058	0.615504058	trans
cg20869369_PAQR5	0.000427172	0.000696565	0.609392662	0.609392662	trans
cg16055665_PRDX3P4	0.000427175	0.000696567	0.626554772	0.626554772	trans
cg26970242_RN7SL638P	0.000427179	0.00069657	0.630593081	0.630593081	trans
cg06238967_GRM7-AS1	0.00042718	0.00069657	0.611316088	0.611316088	trans
cg23891601_NXPE1	0.000427191	0.000696586	0.634986528	0.634986528	trans
cg07096305_FRK	0.000427193	0.000696586	0.611210488	0.611210488	trans
cg03397234_RAD51AP1P1	0.000427196	0.000696588	-0.615608085	0.615608085	trans
cg16899179_RN7SL497P	0.000427199	0.000696591	-0.632111281	0.632111281	trans
cg10273819_RNU5A-5P	0.000427206	0.000696596	0.622337663	0.622337663	trans
cg02792740_MAP3K8	0.000427206	0.000696596	0.613994145	0.613994145	trans
cg01510218_ARHGEF33	0.000427207	0.000696596	0.62662505	0.62662505	trans
cg17714581_RPL3P10	0.000427211	0.000696599	0.590017191	0.590017191	trans
cg20892139_RNU1-2	0.000427217	0.000696602	0.625333206	0.625333206	trans
cg11390628_ARL4D	0.000427218	0.000696602	0.63460714	0.63460714	trans
cg17159699_CD300LG	0.000427218	0.000696602	-1.832712048	1.832712048	trans
cg23289706_MIR633	0.000427224	0.000696609	-0.725620947	0.725620947	trans
cg24310785_MIR1271	0.000427226	0.000696611	-2.552665063	2.552665063	trans
cg21077610_OVGP1	0.000427229	0.000696612	0.664889353	0.664889353	trans
cg11086960_LINC02817	0.000427235	0.000696621	-0.675401477	0.675401477	trans
cg04365481_PIGK	0.000427244	0.000696632	-0.647016661	0.647016661	trans
cg09024023_MOB1AP1	0.000427252	0.000696641	0.607362943	0.607362943	trans
cg22884082_AADAC	0.000427253	0.000696641	0.656322251	0.656322251	trans
cg00001520_ABCC5	0.000427259	0.000696648	0.59924724	0.59924724	trans
cg20241816_RNF212B	0.00042726	0.000696648	0.661389491	0.661389491	trans
cg04365481_CRPPA	0.000427262	0.000696648	-0.64189296	0.64189296	trans
cg05269124_HES3	0.000427268	0.000696653	0.577483612	0.577483612	trans
cg09855983_WT1-AS	0.000427268	0.000696653	-0.641458535	0.641458535	trans
cg06803201_TP53TG3	0.000427274	0.000696657	0.678608855	0.678608855	trans
cg13434714_MIR33B	0.000427275	0.000696657	0.928296614	0.928296614	trans
cg17572056_OR4S1	0.000427275	0.000696657	-0.628395395	0.628395395	trans
cg06042259_RN7SKP198	0.00042728	0.000696661	0.613083893	0.613083893	trans
cg05741563_SNORD114-24	0.000427282	0.000696662	-0.675202923	0.675202923	trans
cg12584537_SCGB1A1	0.000427283	0.000696662	0.633925591	0.633925591	trans
cg12121080_CLDN10-AS1	0.000427288	0.000696667	0.600888633	0.600888633	trans
cg07512343_FTH1P23	0.000427299	0.000696681	0.648773785	0.648773785	trans
cg22580346_C22orf42	0.0004273	0.000696681	-0.644354473	0.644354473	trans
cg11376872_LINC02614	0.000427308	0.000696691	0.767220644	0.767220644	trans
cg10905486_CATSPER2	0.00042731	0.000696691	0.660133858	0.660133858	trans
cg17218510_TMEM42	0.000427311	0.000696691	0.639975078	0.639975078	trans
cg24013293_ERCC8-AS1	0.000427314	0.000696693	0.669607121	0.669607121	trans
cg18890249_CLDN17	0.000427318	0.000696696	0.640839246	0.640839246	trans
cg09311594_REXO1L1P	0.000427318	0.000696696	-0.621816417	0.621816417	trans
cg26980789_ELOA2	0.000427324	0.000696703	0.594039968	0.594039968	trans
cg04707531_GSN-AS1	0.000427327	0.000696705	0.634971683	0.634971683	trans
cg08188698_SNX18P3	0.000427335	0.000696715	0.584051157	0.584051157	trans
cg20375654_CYFIP2	0.000427345	0.000696729	0.66053114	0.66053114	trans
cg18597415_TRBV29-1	0.000427349	0.000696731	-0.60921941	0.60921941	trans
cg00334821_FBXW12	0.000427351	0.000696731	0.605675831	0.605675831	trans
cg20111163_IGSF22	0.000427351	0.000696731	-0.627670359	0.627670359	trans
cg21991185_SNORD3J	0.000427354	0.000696731	0.602143125	0.602143125	trans
cg15123692_MT1P3	0.000427356	0.000696731	0.636038334	0.636038334	trans
cg03513472_RPL12P32	0.000427357	0.000696731	0.701114213	0.701114213	trans
cg20695805_POTEM	0.000427357	0.000696731	0.586258115	0.586258115	trans
cg03582294_MRPL42P6	0.000427364	0.000696738	0.641284161	0.641284161	trans
cg05317381_RNU6-1240P	0.000427367	0.000696738	-0.685257832	0.685257832	trans
cg17653352_TRAV9-1	0.000427367	0.000696738	0.640237468	0.640237468	trans
cg07096305_ZNF300	0.000427368	0.000696738	0.616588292	0.616588292	trans
cg14409406_ERICH2	0.00042737	0.000696738	-0.613144208	0.613144208	trans
cg15377174_MIR1295A	0.000427374	0.000696741	0.662324511	0.662324511	trans
cg17055934_TPTE2P6	0.000427378	0.000696741	-3.523980975	3.523980975	trans
cg16977073_RPL12P25	0.000427378	0.000696741	-0.611579504	0.611579504	trans
cg00272992_DGAT2L7P	0.000427379	0.000696741	1.214756028	1.214756028	trans
cg17299636_GALP	0.00042738	0.000696741	-0.697020712	0.697020712	trans
cg18024904_ADH5P2	0.000427387	0.00069675	-0.653637092	0.653637092	trans
cg25033405_TNNT1	0.000427389	0.000696751	-0.582322732	0.582322732	trans
cg19433091_SHANK2-AS3	0.000427393	0.000696753	0.638062131	0.638062131	trans
cg13401386_IGKC	0.000427394	0.000696753	-0.57024422	0.57024422	trans
cg12806298_RNA5SP235	0.000427412	0.000696779	0.622360452	0.622360452	trans
cg21983531_DHRS4L1	0.000427423	0.000696795	0.640483706	0.640483706	trans
cg22274117_TVP23CP1	0.000427428	0.000696801	0.636606958	0.636606958	trans
cg21649442_OR1N1	0.000427429	0.000696801	0.688652716	0.688652716	trans
cg01028000_DCUN1D2-AS	0.000427436	0.000696808	0.702850172	0.702850172	trans
cg15166583_SEPTIN7P2	0.000427437	0.000696808	0.671591345	0.671591345	trans
cg09076900_SPP1	0.000427441	0.000696811	0.595338387	0.595338387	trans
cg26110038_POU5F1P3	0.000427446	0.000696817	-0.899552648	0.899552648	trans
cg14454721_TEX50	0.000427452	0.000696823	0.614702129	0.614702129	trans
cg23426633_IGLJ6	0.000427453	0.000696823	-0.67334953	0.67334953	trans
cg10912062_RPS23P1	0.000427458	0.000696826	0.816375916	0.816375916	trans
cg12403996_SYN3-AS1	0.000427458	0.000696826	0.65264929	0.65264929	trans
cg07154254_RPL36AP41	0.000427459	0.000696826	0.605766375	0.605766375	trans
cg14214834_RNU6-48P	0.000427461	0.000696826	1.915276671	1.915276671	trans
cg19039809_SMYD4	0.000427465	0.000696828	0.690506634	0.690506634	trans
cg20983125_SLC2A3P2	0.000427465	0.000696828	-0.635838389	0.635838389	trans
cg06246935_TGFB2-AS1	0.000427469	0.000696832	0.60724439	0.60724439	trans
cg14562930_ARL6IP1P2	0.000427481	0.000696848	-0.619404288	0.619404288	trans
cg13879760_GOLGA6L9	0.000427483	0.000696849	0.631936075	0.631936075	trans
cg08664874_SNORD114-27	0.000427489	0.000696851	-0.615003446	0.615003446	trans
cg05818000_KLF2P4	0.00042749	0.000696851	0.598838026	0.598838026	trans
cg24267358_FBXW12	0.000427492	0.000696851	0.608180024	0.608180024	trans
cg24198765_RPS3AP33	0.000427493	0.000696851	0.61211725	0.61211725	trans
cg02792740_ANGEL2	0.000427494	0.000696851	0.628892405	0.628892405	trans
cg17714861_RNU4-17P	0.000427497	0.000696851	1.226877958	1.226877958	trans
cg15349274_ZNF90P2	0.000427497	0.000696851	-0.625140694	0.625140694	trans
cg02945385_FUNDC2P3	0.000427497	0.000696851	-0.653668171	0.653668171	trans
cg24797865_SLC22A25	0.000427499	0.000696852	0.610497863	0.610497863	trans
cg04084126_RHBDL3	0.000427506	0.000696857	-0.620703742	0.620703742	trans
cg01340659_DHX35	0.000427507	0.000696857	0.621486975	0.621486975	trans
cg22168087_TRAT1	0.000427508	0.000696857	0.564332822	0.564332822	trans
cg19653415_LINC01891	0.000427509	0.000696857	-0.75675072	0.75675072	trans
cg24366383_TTC6	0.000427516	0.000696865	0.592789621	0.592789621	trans
cg16726234_OR7E100P	0.000427517	0.000696865	0.598334219	0.598334219	trans
cg16037947_RPL17P25	0.00042752	0.000696866	0.584219758	0.584219758	trans
cg13672736_HPCAL4	0.000427523	0.000696869	-0.634770314	0.634770314	trans
cg06640776_SCUBE2	0.000427527	0.000696869	-0.665558438	0.665558438	trans
cg20638896_HAS1	0.000427528	0.000696869	0.654164367	0.654164367	trans
cg05984244_RNU6-71P	0.000427528	0.000696869	0.754362254	0.754362254	trans
cg25569590_RPS3AP11	0.000427535	0.000696871	0.608118169	0.608118169	trans
cg07016261_ZNF551	0.000427536	0.000696871	0.616663948	0.616663948	trans
cg12806049_WEE2	0.000427536	0.000696871	0.619000932	0.619000932	trans
cg12090821_ATP1A1	0.00042754	0.000696871	2.294804572	2.294804572	trans
cg09076900_FCGR3A	0.000427541	0.000696871	0.589467726	0.589467726	trans
cg11134437_ACTBP12	0.000427545	0.000696871	-0.616115009	0.616115009	trans
cg11134437_MTND5P18	0.000427545	0.000696871	-0.616115009	0.616115009	trans
cg11134437_RN7SL868P	0.000427545	0.000696871	-0.616115009	0.616115009	trans
cg11134437_MTND1P2	0.000427545	0.000696871	-0.616115009	0.616115009	trans
cg11134437_H3P29	0.000427545	0.000696871	-0.616115009	0.616115009	trans
cg17560662_FDPSP2	0.000427559	0.000696891	0.611655143	0.611655143	trans
cg11016764_MTND4LP17	0.00042756	0.000696891	0.619997355	0.619997355	trans
cg23916780_C19orf18	0.000427562	0.000696891	0.628087049	0.628087049	trans
cg03954667_BIRC7	0.000427565	0.000696891	-0.637303076	0.637303076	trans
cg04711294_KCTD9P4	0.000427565	0.000696891	0.629163453	0.629163453	trans
cg27080043_MIR215	0.000427568	0.000696893	0.659031049	0.659031049	trans
cg01481646_PRICKLE2-AS2	0.000427572	0.000696896	0.612369283	0.612369283	trans
cg16328999_FAM220BP	0.000427573	0.000696896	-0.692062384	0.692062384	trans
cg07785145_SNORD77B	0.000427587	0.000696916	0.982047673	0.982047673	trans
cg08084984_RN7SKP150	0.000427592	0.000696921	0.609188689	0.609188689	trans
cg05874519_PPP2R2DP1	0.000427599	0.000696924	1.513472534	1.513472534	trans
cg16935517_PTCH1	0.000427599	0.000696924	0.678003073	0.678003073	trans
cg02335656_MIR1262	0.0004276	0.000696924	0.647980804	0.647980804	trans
cg16064295_EEF1AKMT3	0.000427601	0.000696924	-0.693433611	0.693433611	trans
cg08768920_RN7SL496P	0.000427603	0.000696924	0.596091254	0.596091254	trans
cg00993830_RNU6-1249P	0.000427604	0.000696924	0.621458679	0.621458679	trans
cg04751533_PIF1	0.000427605	0.000696924	0.561610338	0.561610338	trans
cg27045396_GCNT1P3	0.000427609	0.000696929	0.693786238	0.693786238	trans
cg05356662_DCAF4L2	0.000427612	0.000696931	0.603027858	0.603027858	trans
cg05873635_GAPDHP36	0.000427627	0.000696952	0.621464072	0.621464072	trans
cg21392906_RNU6-883P	0.000427628	0.000696952	0.658674266	0.658674266	trans
cg12743416_RPL27AP	0.000427637	0.000696961	-0.629173787	0.629173787	trans
cg22821472_PKHD1	0.000427638	0.000696961	0.612163791	0.612163791	trans
cg09265274_LINC02614	0.000427639	0.000696961	0.649128698	0.649128698	trans
cg19299096_SYCP1	0.000427642	0.000696965	-1.753669397	1.753669397	trans
cg12473985_DISP2	0.000427655	0.000696981	-0.620190715	0.620190715	trans
cg16582255_FOXD4	0.000427656	0.000696981	0.586733108	0.586733108	trans
cg22801868_ALDH7A1P4	0.000427658	0.000696981	-0.616384058	0.616384058	trans
cg08995547_LINC00692	0.00042766	0.000696981	-0.623271359	0.623271359	trans
cg11993171_KLK4	0.000427661	0.000696981	1.48456342	1.48456342	trans
cg13373944_RNU6-1107P	0.000427664	0.000696984	0.616961382	0.616961382	trans
cg24719399_RN7SL452P	0.000427666	0.000696984	0.637530403	0.637530403	trans
cg15042269_SNRPEP10	0.000427668	0.000696986	0.64523033	0.64523033	trans
cg08941533_FAM167B	0.000427672	0.000696989	0.618177652	0.618177652	trans
cg14460663_HTR2A-AS1	0.000427686	0.000697007	-0.638253595	0.638253595	trans
cg21130532_GTF2IP14	0.000427687	0.000697007	0.613186241	0.613186241	trans
cg14015211_RNU6-1054P	0.000427689	0.000697007	-0.627117924	0.627117924	trans
cg22646074_METTL17	0.00042769	0.000697007	0.651669717	0.651669717	trans
cg00044848_RNU6-992P	0.000427691	0.000697007	-0.704352543	0.704352543	trans
cg10417809_ARF1P1	0.000427695	0.000697007	0.575324667	0.575324667	trans
cg10728716_RNU6-407P	0.000427695	0.000697007	0.729068846	0.729068846	trans
cg12149851_SPEG	0.000427697	0.000697007	-0.602172377	0.602172377	trans
cg01008267_PPIAP88	0.000427697	0.000697007	0.641991271	0.641991271	trans
cg11706829_DHRS13	0.000427702	0.000697012	0.648507929	0.648507929	trans
cg22867944_SLC25A27	0.000427704	0.000697012	0.618022419	0.618022419	trans
cg26459473_VN1R25P	0.000427706	0.000697012	-1.01730092	1.01730092	trans
cg17533142_RPL3P3	0.00042771	0.000697015	0.691036678	0.691036678	trans
cg04006143_CENPCP1	0.000427711	0.000697015	0.627572258	0.627572258	trans
cg04398282_LINC00701	0.000427712	0.000697015	-0.614428976	0.614428976	trans
cg07102783_GLP2R	0.000427716	0.000697018	-0.615206958	0.615206958	trans
cg15408512_NCOR1P1	0.000427723	0.000697023	-0.744835865	0.744835865	trans
cg26610808_RN7SL278P	0.000427723	0.000697023	0.610550881	0.610550881	trans
cg20638896_IGSF6	0.000427724	0.000697023	0.64142933	0.64142933	trans
cg07474672_UQCRHP1	0.000427725	0.000697023	-0.643396313	0.643396313	trans
cg01665243_NPFFR2	0.000427727	0.000697023	0.681325149	0.681325149	trans
cg20047904_MIR575	0.000427729	0.000697024	0.622191895	0.622191895	trans
cg20161227_FAM86MP	0.000427737	0.000697034	0.602099169	0.602099169	trans
cg22363520_RPSAP22	0.000427745	0.000697043	-0.619780253	0.619780253	trans
cg21778987_KCNN1	0.000427747	0.000697043	-0.620585526	0.620585526	trans
cg14687118_PABPC1P8	0.000427747	0.000697043	-0.662158995	0.662158995	trans
cg23577102_UCP1	0.000427748	0.000697043	-0.626762065	0.626762065	trans
cg14364129_RNU6-407P	0.000427751	0.000697044	0.639798638	0.639798638	trans
cg07096305_ICA1	0.000427754	0.000697046	0.609351501	0.609351501	trans
cg17382990_KRTAP24-1	0.000427755	0.000697046	-0.698173056	0.698173056	trans
cg12125241_PRKACG	0.00042776	0.000697052	0.657812798	0.657812798	trans
cg18373318_KRTAP23-1	0.000427763	0.000697053	-0.630530551	0.630530551	trans
cg13678787_ACTG1P14	0.000427773	0.000697064	-1.016554279	1.016554279	trans
cg01802532_SHANK2-AS3	0.000427775	0.000697064	0.612329305	0.612329305	trans
cg04544994_MTND4P11	0.000427775	0.000697064	0.630803497	0.630803497	trans
cg20537554_HNRNPH1	0.000427776	0.000697064	0.663801453	0.663801453	trans
cg24856383_NEMP2	0.000427779	0.000697065	0.883294272	0.883294272	trans
cg13930375_C9	0.000427784	0.000697065	0.591466035	0.591466035	trans
cg25636922_IGLV3-16	0.000427784	0.000697065	-0.639028281	0.639028281	trans
cg10321460_OR51Q1	0.000427787	0.000697065	0.616649365	0.616649365	trans
cg20537554_LDB2	0.000427788	0.000697065	0.657025966	0.657025966	trans
cg15392109_OR7E155P	0.000427789	0.000697065	0.760881759	0.760881759	trans
cg13646034_OR51B5	0.000427789	0.000697065	-0.634571442	0.634571442	trans
cg02792740_ARMC1	0.000427794	0.000697065	0.621354662	0.621354662	trans
cg05984244_RPL36AP48	0.000427794	0.000697065	0.764785329	0.764785329	trans
cg06771126_PPP2R2DP1	0.000427794	0.000697065	0.61249386	0.61249386	trans
cg07869121_RPS6P25	0.000427808	0.000697082	-0.690862943	0.690862943	trans
cg24949324_UPP1	0.000427808	0.000697082	0.599345088	0.599345088	trans
cg27497751_LRRC53	0.000427817	0.000697092	0.564291503	0.564291503	trans
cg11636245_KLK4	0.000427818	0.000697092	0.643693258	0.643693258	trans
cg16919093_CEBPE	0.000427819	0.000697092	-0.756205986	0.756205986	trans
cg06469326_SNORA2C	0.000427823	0.000697095	0.629769229	0.629769229	trans
cg24185649_FGF7P8	0.000427825	0.000697095	0.623360535	0.623360535	trans
cg14611230_SIGLEC1	0.000427826	0.000697095	-0.679985853	0.679985853	trans
cg07785145_NSUN6	0.000427827	0.000697095	0.99133993	0.99133993	trans
cg06050235_RN7SKP263	0.00042783	0.000697096	-0.607304052	0.607304052	trans
cg19232395_LINC01250	0.000427831	0.000697096	0.603494295	0.603494295	trans
cg19349362_RNU6-435P	0.000427835	0.000697096	0.640421006	0.640421006	trans
cg05448059_MIR548G	0.000427835	0.000697096	-0.564311046	0.564311046	trans
cg00360769_THOC7-AS1	0.000427836	0.000697096	0.620329835	0.620329835	trans
cg26563696_HSP90AB2P	0.00042784	0.0006971	0.633736142	0.633736142	trans
cg00127664_ZNF708	0.000427848	0.000697111	0.640457765	0.640457765	trans
cg07096305_ATP6V1G1	0.000427852	0.000697115	0.606257556	0.606257556	trans
cg20313696_LINC01537	0.000427859	0.000697124	0.620616474	0.620616474	trans
cg09562938_MIR1256	0.000427865	0.000697131	0.665028396	0.665028396	trans
cg26594488_NBPF4	0.000427868	0.000697133	0.596909528	0.596909528	trans
cg02064368_RNU1-146P	0.00042787	0.000697133	0.609797121	0.609797121	trans
cg22162544_OR7G3	0.000427872	0.000697134	-0.612813397	0.612813397	trans
cg11481231_RN7SL150P	0.000427878	0.00069714	-0.616203686	0.616203686	trans
cg27421102_RPS12P26	0.000427883	0.00069714	0.603996233	0.603996233	trans
cg09849405_ACSL3-AS1	0.000427883	0.00069714	0.607431565	0.607431565	trans
cg01753920_RPS3AP39	0.000427884	0.00069714	2.170658838	2.170658838	trans
cg17918676_RNA5SP478	0.000427884	0.00069714	0.617372045	0.617372045	trans
cg25740652_DCAF13P1	0.000427886	0.000697141	0.652533978	0.652533978	trans
cg24635402_DYNC2H1	0.000427889	0.000697144	0.6126432	0.6126432	trans
cg24635402_DYNC2I1	0.000427894	0.000697149	0.616601896	0.616601896	trans
cg02931783_PBX1-AS1	0.000427897	0.000697151	0.61815323	0.61815323	trans
cg13019493_GAPDHP20	0.0004279	0.000697152	-0.71750393	0.71750393	trans
cg20869369_RPS29P14	0.000427901	0.000697152	0.62793323	0.62793323	trans
cg07861662_RN7SKP193	0.000427909	0.000697157	0.59843935	0.59843935	trans
cg13168129_RNU1-123P	0.000427909	0.000697157	-1.271863854	1.271863854	trans
cg12561474_REXO1L1P	0.000427909	0.000697157	-0.652735143	0.652735143	trans
cg23151860_AMY2B	0.000427912	0.000697157	0.699080569	0.699080569	trans
cg08539210_TRIM72	0.000427912	0.000697157	0.688365093	0.688365093	trans
cg18830282_DAP3P2	0.000427914	0.000697157	0.632357211	0.632357211	trans
cg01538049_LINC01502	0.000427917	0.000697158	0.563192472	0.563192472	trans
cg06176987_IGHV4-61	0.000427918	0.000697158	-0.617878329	0.617878329	trans
cg08844974_RN7SL591P	0.000427919	0.000697158	0.580697093	0.580697093	trans
cg18763326_NFU1P2	0.000427926	0.000697166	-0.598846693	0.598846693	trans
cg19039809_ZNF69	0.000427928	0.000697166	0.675748542	0.675748542	trans
cg08826152_IL1RL1	0.00042793	0.000697166	0.605379281	0.605379281	trans
cg11791921_RPL19P18	0.000427931	0.000697166	0.585893608	0.585893608	trans
cg23183144_WFDC9	0.000427932	0.000697166	-0.593672234	0.593672234	trans
cg09486474_OR5K2	0.000427935	0.000697168	0.619853734	0.619853734	trans
cg21252088_SLC9A2	0.000427938	0.000697168	0.680423656	0.680423656	trans
cg19039809_RLN2	0.000427938	0.000697168	0.684192474	0.684192474	trans
cg17516247_RNA5SP194	0.000427939	0.000697168	0.631121382	0.631121382	trans
cg24952959_SEPTIN14	0.000427941	0.000697168	-0.592425158	0.592425158	trans
cg11016764_UGT1A1	0.000427943	0.000697168	0.611609483	0.611609483	trans
cg25958450_SEMA3B	0.000427954	0.000697182	0.639237102	0.639237102	trans
cg10736692_LINC02013	0.000427955	0.000697182	-2.431085376	2.431085376	trans
cg21966500_MIR140	0.000427956	0.000697182	-0.663574812	0.663574812	trans
cg04748098_H3P11	0.000427962	0.000697188	-0.572884986	0.572884986	trans
cg22274575_USP17L6P	0.000427965	0.000697189	0.62386366	0.62386366	trans
cg17417926_SNRPEP8	0.00042797	0.000697189	-0.616755084	0.616755084	trans
cg16601957_SLC10A4	0.00042797	0.000697189	0.676851811	0.676851811	trans
cg17417926_IFITM3P7	0.00042797	0.000697189	-0.613847255	0.613847255	trans
cg24635402_DMGDH	0.00042797	0.000697189	0.623367558	0.623367558	trans
cg13880275_ZSCAN16	0.000427973	0.000697191	-0.657205926	0.657205926	trans
cg15713912_PACRG-AS3	0.000427979	0.000697193	0.607690044	0.607690044	trans
cg06169910_TTLL10	0.00042798	0.000697193	-0.717847785	0.717847785	trans
cg07016261_ZNF675	0.000427981	0.000697193	0.640897241	0.640897241	trans
cg06301252_ANKDD1B	0.000427981	0.000697193	0.651038214	0.651038214	trans
cg08426938_LINC02607	0.000427982	0.000697193	-0.598358695	0.598358695	trans
cg06221746_GPR152	0.000427983	0.000697193	-0.633679771	0.633679771	trans
cg24267358_SPART-AS1	0.00042799	0.000697201	0.619497521	0.619497521	trans
cg10106857_MAGI1-AS1	0.000427993	0.000697201	0.617938053	0.617938053	trans
cg21991185_CNTN1	0.000427994	0.000697201	0.622040179	0.622040179	trans
cg09480417_PDE4B-AS1	0.000428002	0.000697208	-0.747588615	0.747588615	trans
cg07666727_IGF2BP2-AS1	0.000428003	0.000697208	0.635465421	0.635465421	trans
cg25985506_CCDC70	0.000428006	0.000697208	0.605146811	0.605146811	trans
cg14409406_PPP1R2P5	0.000428008	0.000697208	-0.601952885	0.601952885	trans
cg15776929_RNU4-7P	0.00042801	0.000697208	-0.794478841	0.794478841	trans
cg06183849_YWHAEP5	0.00042801	0.000697208	0.601799561	0.601799561	trans
cg18714448_RPS3AP11	0.000428011	0.000697208	0.643491913	0.643491913	trans
cg00801360_RNA5SP110	0.000428012	0.000697208	-0.685015808	0.685015808	trans
cg27449976_CICP17	0.000428019	0.000697212	-0.658752521	0.658752521	trans
cg19123882_LPCAT2BP	0.000428019	0.000697212	-0.654015106	0.654015106	trans
cg16236893_RNU1-146P	0.00042802	0.000697212	0.613153872	0.613153872	trans
cg23209353_RNU6-171P	0.000428022	0.000697213	0.632821399	0.632821399	trans
cg08776711_TLN1	0.000428032	0.00069722	0.602803824	0.602803824	trans
cg18387478_MARK2P15	0.000428034	0.00069722	0.597129661	0.597129661	trans
cg15630394_ATP8A2	0.000428038	0.00069722	-0.630613502	0.630613502	trans
cg09272186_MAP3K4	0.000428038	0.00069722	0.947574017	0.947574017	trans
cg06033194_RNU6-949P	0.000428039	0.00069722	-0.628988465	0.628988465	trans
cg06033194_OR6C65	0.000428039	0.00069722	-0.628988465	0.628988465	trans
cg06033194_RPL22P20	0.000428039	0.00069722	-0.628988465	0.628988465	trans
cg06033194_CNN2P7	0.000428039	0.00069722	-0.628988465	0.628988465	trans
cg17914494_NMNAT1P3	0.000428045	0.000697228	1.654808651	1.654808651	trans
cg13875403_CDH23	0.00042805	0.000697232	-0.698100925	0.698100925	trans
cg17219660_SELENOV	0.000428054	0.000697236	-0.609743193	0.609743193	trans
cg02651894_PPP2R2DP1	0.000428056	0.000697236	0.601609379	0.601609379	trans
cg25795097_PNPLA1	0.000428058	0.000697236	0.601081974	0.601081974	trans
cg14925616_SPART-AS1	0.000428058	0.000697236	0.673560477	0.673560477	trans
cg13706899_RNA5SP174	0.000428063	0.00069724	-1.067740372	1.067740372	trans
cg09583984_SLC22A25	0.000428066	0.000697244	0.886232179	0.886232179	trans
cg01280849_NFIA-AS1	0.000428072	0.000697244	0.624893861	0.624893861	trans
cg15006082_TNNI3K	0.000428074	0.000697244	0.667293269	0.667293269	trans
cg20337110_LIPI	0.000428076	0.000697244	0.676869514	0.676869514	trans
cg22263704_TBC1D3P3	0.000428077	0.000697244	-0.607777542	0.607777542	trans
cg21909391_SLCO1C1	0.000428079	0.000697244	0.632095664	0.632095664	trans
cg13885437_CYCSP34	0.000428083	0.000697244	0.613771267	0.613771267	trans
cg09900436_CABS1	0.000428084	0.000697244	0.61307941	0.61307941	trans
cg21942823_CCDC148-AS1	0.000428085	0.000697244	0.649351047	0.649351047	trans
cg06745740_GLCCI1-DT	0.000428085	0.000697244	0.673451257	0.673451257	trans
cg18890249_RNU6-949P	0.000428087	0.000697244	-0.657544315	0.657544315	trans
cg18890249_OR6C65	0.000428087	0.000697244	-0.657544315	0.657544315	trans
cg18890249_RPL22P20	0.000428087	0.000697244	-0.657544315	0.657544315	trans
cg18890249_CNN2P7	0.000428087	0.000697244	-0.657544315	0.657544315	trans
cg14038695_FDPSP7	0.000428089	0.000697244	0.648705721	0.648705721	trans
cg08829140_RNU6-1031P	0.000428093	0.000697247	-0.666148008	0.666148008	trans
cg18993564_CTNNA2	0.000428096	0.000697249	-0.609309024	0.609309024	trans
cg17911882_PPIAP64	0.000428097	0.000697249	0.781949017	0.781949017	trans
cg17365391_RN7SKP259	0.000428106	0.000697259	0.628035474	0.628035474	trans
cg02443896_PLD4	0.000428109	0.000697259	-0.629038751	0.629038751	trans
cg09375488_TM4SF1	0.000428111	0.000697259	0.668907814	0.668907814	trans
cg16655291_CXCL10	0.000428113	0.000697259	0.6493333	0.6493333	trans
cg02554138_RTRAFP2	0.000428113	0.000697259	0.629380364	0.629380364	trans
cg23664533_TMEM215	0.000428116	0.000697259	0.606385488	0.606385488	trans
cg14563921_RNU6-1093P	0.000428118	0.000697259	0.641294749	0.641294749	trans
cg25700686_RPS3AP33	0.000428119	0.000697259	0.610377666	0.610377666	trans
cg10061361_HCFC2P1	0.000428121	0.000697259	0.64658575	0.64658575	trans
cg26594488_PSMC1P10	0.000428122	0.000697259	0.619342042	0.619342042	trans
cg04707531_NEBL-AS1	0.000428123	0.000697259	-0.629517045	0.629517045	trans
cg23097845_IPO7P2	0.000428123	0.000697259	0.646118168	0.646118168	trans
cg03266048_MTND5P25	0.000428125	0.000697259	0.625752258	0.625752258	trans
cg13653328_NIPAL4	0.000428126	0.000697259	0.609609795	0.609609795	trans
cg19746337_RPS3AP33	0.000428131	0.000697264	0.656908452	0.656908452	trans
cg13797425_DIRAS3	0.000428132	0.000697264	0.65817441	0.65817441	trans
cg25699417_LCE5A	0.00042814	0.000697273	-0.767022334	0.767022334	trans
cg14669842_NRAP	0.000428142	0.000697273	0.70330432	0.70330432	trans
cg12835135_RPL21P54	0.000428146	0.000697273	0.627990552	0.627990552	trans
cg11461787_RNA5SP235	0.000428151	0.000697273	0.661581611	0.661581611	trans
cg00127664_MON2	0.000428151	0.000697273	0.637865837	0.637865837	trans
cg13439315_HMGA2-AS1	0.000428154	0.000697273	0.627563625	0.627563625	trans
cg10039163_SRSF7	0.000428156	0.000697273	-0.653454626	0.653454626	trans
cg03004860_DEFB108A	0.00042816	0.000697273	-0.624238159	0.624238159	trans
cg21201401_MIR556	0.000428161	0.000697273	0.60161739	0.60161739	trans
cg00618271_RNU4-46P	0.000428162	0.000697273	-0.6323699	0.6323699	trans
cg03573123_RPL17P17	0.000428176	0.000697273	0.63624204	0.63624204	trans
cg15471398_ROPN1B	0.000428189	0.000697273	0.708490169	0.708490169	trans
cg13911116_MTND5P19	0.000428191	0.000697273	0.7353894	0.7353894	trans
cg01935840_SPATA46	0.000428193	0.000697273	0.622584445	0.622584445	trans
cg15376531_LCE3A	0.000428194	0.000697273	0.631664544	0.631664544	trans
cg10209087_BASP1-AS1	0.000428196	0.000697273	0.616451933	0.616451933	trans
cg09699787_NANOGP5	0.000428197	0.000697273	0.641837512	0.641837512	trans
cg16503053_RNVU1-17	0.000428199	0.000697273	0.579825657	0.579825657	trans
cg16503053_GEMIN2P1	0.000428199	0.000697273	0.579825657	0.579825657	trans
cg16503053_MYCNUT	0.000428199	0.000697273	0.579825657	0.579825657	trans
cg16503053_RNU7-182P	0.000428199	0.000697273	0.579825657	0.579825657	trans
cg16503053_HAGLROS	0.000428199	0.000697273	0.579825657	0.579825657	trans
cg16503053_C3orf85	0.000428199	0.000697273	0.579825657	0.579825657	trans
cg16503053_RN7SL415P	0.000428199	0.000697273	0.579825657	0.579825657	trans
cg16503053_DYNLL1P7	0.000428199	0.000697273	0.579825657	0.579825657	trans
cg16503053_LINC00208	0.000428199	0.000697273	0.579825657	0.579825657	trans
cg16503053_PAEP	0.000428199	0.000697273	0.579825657	0.579825657	trans
cg16503053_LINC02668	0.000428199	0.000697273	0.579825657	0.579825657	trans
cg16503053_RPS7P9	0.000428199	0.000697273	0.579825657	0.579825657	trans
cg16503053_OR4C4P	0.000428199	0.000697273	0.579825657	0.579825657	trans
cg16503053_RNU6-1175P	0.000428199	0.000697273	0.579825657	0.579825657	trans
cg16503053_DNAJA1P1	0.000428199	0.000697273	0.579825657	0.579825657	trans
cg16503053_RNA5SP430	0.000428199	0.000697273	0.579825657	0.579825657	trans
cg16503053_KRTAP12-3	0.000428199	0.000697273	0.579825657	0.579825657	trans
cg27599856_FRMD1	0.000428201	0.000697273	-0.7000878	0.7000878	trans
cg20657383_HMGA2-AS1	0.000428201	0.000697273	0.63914851	0.63914851	trans
cg01169413_TMEM71	0.000428203	0.000697273	0.618462492	0.618462492	trans
cg03966685_ADPRS	0.000428203	0.000697273	0.692980273	0.692980273	trans
cg20799917_RPS3AP39	0.000428204	0.000697273	0.620203943	0.620203943	trans
cg23025893_KCTD19	0.000428205	0.000697273	0.632232342	0.632232342	trans
cg16802137_CYP46A1	0.000428206	0.000697273	0.605731998	0.605731998	trans
cg13336350_IGHD1-14	0.000428206	0.000697273	-0.604721947	0.604721947	trans
cg10662221_RNF212	0.000428207	0.000697273	0.600680856	0.600680856	trans
cg20657383_RNU6-1065P	0.000428211	0.000697277	0.642016505	0.642016505	trans
cg19646112_ADAMTSL5	0.000428225	0.000697297	0.651161933	0.651161933	trans
cg22530144_RNU1-146P	0.000428232	0.000697306	0.620249425	0.620249425	trans
cg26381498_RPL6P8	0.000428235	0.000697309	0.613582672	0.613582672	trans
cg22380090_PCDH10	0.000428239	0.000697313	-0.581341467	0.581341467	trans
cg14776351_RN7SL16P	0.000428242	0.000697315	0.885354533	0.885354533	trans
cg08931107_HMGB1P27	0.000428246	0.000697319	0.643273577	0.643273577	trans
cg25823680_E2F6P2	0.000428248	0.000697319	0.626574895	0.626574895	trans
cg24908618_TLK2P2	0.000428253	0.000697324	0.636084933	0.636084933	trans
cg17806866_ZNF775-AS1	0.000428254	0.000697324	-0.604400776	0.604400776	trans
cg14098470_MIR548L	0.000428256	0.000697324	1.287178328	1.287178328	trans
cg27139419_LINC01264	0.000428259	0.000697327	0.569075338	0.569075338	trans
cg22280068_LY86	0.000428266	0.000697335	-0.632435526	0.632435526	trans
cg04981602_LINC01870	0.000428268	0.000697336	-0.639808655	0.639808655	trans
cg19651706_GABRR1	0.000428276	0.000697344	0.65728873	0.65728873	trans
cg02496607_CLDN19	0.000428276	0.000697344	0.597866941	0.597866941	trans
cg09603381_NPY6R	0.000428291	0.000697352	0.625322633	0.625322633	trans
cg00621679_RNA5SP127	0.000428294	0.000697352	-0.605726214	0.605726214	trans
cg00621679_RNA5SP150	0.000428294	0.000697352	-0.605726214	0.605726214	trans
cg00621679_RNU6-333P	0.000428294	0.000697352	-0.605726214	0.605726214	trans
cg00621679_RNU6-279P	0.000428294	0.000697352	-0.605726214	0.605726214	trans
cg00621679_LINC00388	0.000428294	0.000697352	-0.605726214	0.605726214	trans
cg00621679_RNU6-1131P	0.000428294	0.000697352	-0.605726214	0.605726214	trans
cg05005536_CTAGE3P	0.000428294	0.000697352	0.619773447	0.619773447	trans
cg02148024_LINC01117	0.000428296	0.000697354	0.679677953	0.679677953	trans
cg05608612_MIR1229	0.000428301	0.000697358	-0.631417145	0.631417145	trans
cg01263901_RNA5SP190	0.000428304	0.000697361	0.602124042	0.602124042	trans
cg25540816_KAZN-AS1	0.000428306	0.000697361	0.60178017	0.60178017	trans
cg07096305_FAM149B1	0.000428307	0.000697361	0.611322451	0.611322451	trans
cg06373377_RN7SL432P	0.000428316	0.000697373	-0.672101768	0.672101768	trans
cg06301252_CCT6B	0.00042832	0.000697374	0.659994906	0.659994906	trans
cg02792740_ZFAS1	0.00042832	0.000697374	0.626353329	0.626353329	trans
cg03687953_LINC01247	0.00042833	0.000697385	1.774147749	1.774147749	trans
cg03687953_LINC01795	0.00042833	0.000697385	1.774147749	1.774147749	trans
cg22792560_ZNF846	0.000428335	0.000697391	0.63335952	0.63335952	trans
cg05818000_HCK	0.000428341	0.000697396	0.609338705	0.609338705	trans
cg21696374_RN7SL160P	0.000428342	0.000697396	0.607916423	0.607916423	trans
cg17425144_RN7SL284P	0.000428346	0.0006974	0.604122509	0.604122509	trans
cg10268985_IGHV1-58	0.000428348	0.000697401	0.709415472	0.709415472	trans
cg27141266_MIR640	0.000428353	0.000697405	0.667308475	0.667308475	trans
cg03052544_LINC02519	0.000428356	0.000697405	0.632701139	0.632701139	trans
cg00801360_KRTAP13-5P	0.000428356	0.000697405	-0.687493792	0.687493792	trans
cg11003434_PRADC1P1	0.000428361	0.000697405	-0.802595109	0.802595109	trans
cg13381243_PIK3IP1-DT	0.000428362	0.000697405	0.63098556	0.63098556	trans
cg23669855_LGALSL-DT	0.000428363	0.000697405	0.61674841	0.61674841	trans
cg24250902_LINC01264	0.000428363	0.000697405	-0.56714212	0.56714212	trans
cg00337181_CYB5AP2	0.000428363	0.000697405	0.700688271	0.700688271	trans
cg11478335_DUSP5	0.000428376	0.000697418	-0.572741873	0.572741873	trans
cg04025879_SNRPEP8	0.000428378	0.000697418	-0.618623448	0.618623448	trans
cg03958058_MYO3A	0.000428379	0.000697418	-0.555011278	0.555011278	trans
cg17106653_RNU6-456P	0.000428379	0.000697418	0.727317814	0.727317814	trans
cg07096305_RAB3GAP2	0.00042838	0.000697418	0.611439656	0.611439656	trans
cg10100831_LINC01102	0.000428382	0.000697419	-0.617825635	0.617825635	trans
cg23489671_PTMAP3	0.000428384	0.000697419	0.62308047	0.62308047	trans
cg03336167_MST1L	0.000428385	0.000697419	0.728514548	0.728514548	trans
cg24952959_TDRD15	0.000428387	0.00069742	0.592891373	0.592891373	trans
cg16987213_RPL7P5	0.000428389	0.00069742	-0.624104858	0.624104858	trans
cg27433479_SERPINI2	0.00042839	0.00069742	0.618335129	0.618335129	trans
cg09508875_ALPI	0.000428393	0.000697423	-0.545141748	0.545141748	trans
cg19316173_ZNF528	0.000428397	0.000697426	1.023457203	1.023457203	trans
cg18786324_OR2L1P	0.000428399	0.000697426	-0.693788926	0.693788926	trans
cg02501773_THRB-IT1	0.000428401	0.000697426	0.65109099	0.65109099	trans
cg10499042_HMGN2P20	0.000428402	0.000697426	-0.750412482	0.750412482	trans
cg14185541_RPS3AP44	0.000428405	0.000697428	0.610875474	0.610875474	trans
cg14748746_DERL3	0.000428408	0.000697431	-0.771688021	0.771688021	trans
cg12591460_RNU2-25P	0.000428413	0.000697435	0.623553624	0.623553624	trans
cg09223563_RNU6-1026P	0.000428417	0.000697435	0.854885252	0.854885252	trans
cg07568841_RN7SKP259	0.000428417	0.000697435	0.629733381	0.629733381	trans
cg24815934_DBF4P1	0.000428419	0.000697435	0.592509727	0.592509727	trans
cg14645880_VN1R25P	0.00042842	0.000697435	-0.611781036	0.611781036	trans
cg09887955_LINC00392	0.000428421	0.000697435	0.618876156	0.618876156	trans
cg21576300_TRAF3IP2-AS1	0.000428425	0.00069744	0.631210136	0.631210136	trans
cg12067981_GALNTL5	0.000428427	0.000697441	0.619472044	0.619472044	trans
cg13258697_SGCA	0.000428434	0.000697442	0.646279554	0.646279554	trans
cg02193806_RN7SL274P	0.000428434	0.000697442	-0.586445222	0.586445222	trans
cg12819608_RNU6-1065P	0.000428436	0.000697442	0.625639372	0.625639372	trans
cg08258867_PSPC1-AS2	0.000428437	0.000697442	0.631654172	0.631654172	trans
cg24432193_ASB14	0.000428439	0.000697442	0.608746729	0.608746729	trans
cg10377685_TRH	0.00042844	0.000697442	0.595517748	0.595517748	trans
cg17753661_POMC	0.00042844	0.000697442	-0.610175876	0.610175876	trans
cg01418749_PDE8B	0.000428441	0.000697442	-0.598317497	0.598317497	trans
cg04514467_ZC3H11A	0.000428444	0.000697444	0.647319474	0.647319474	trans
cg15724534_SNORD42B	0.000428445	0.000697444	0.632427579	0.632427579	trans
cg21223094_DCDC2C	0.000428455	0.000697453	0.646511647	0.646511647	trans
cg19432243_KRTAP1-5	0.000428455	0.000697453	0.598302677	0.598302677	trans
cg24816866_ZMYM4-AS1	0.000428456	0.000697453	0.64708951	0.64708951	trans
cg25981623_HTR5A	0.000428458	0.000697454	0.552492638	0.552492638	trans
cg25321742_SLC25A27	0.000428471	0.000697468	0.623421306	0.623421306	trans
cg21049965_SACS-AS1	0.000428472	0.000697468	-0.642517089	0.642517089	trans
cg03882099_CHMP4AP1	0.000428476	0.000697468	-0.655549938	0.655549938	trans
cg03882099_OR2W1	0.000428476	0.000697468	-0.655549938	0.655549938	trans
cg03882099_PGAM1P2	0.000428476	0.000697468	-0.655549938	0.655549938	trans
cg03882099_KRTAP10-1	0.000428476	0.000697468	-0.655549938	0.655549938	trans
cg10905486_SPEM1	0.000428481	0.000697474	0.630649648	0.630649648	trans
cg02792740_U2AF1	0.000428491	0.000697486	0.635648867	0.635648867	trans
cg13880275_MYRFL	0.000428492	0.000697486	-0.672340498	0.672340498	trans
cg21115307_OR10AD1	0.000428495	0.000697488	0.667378488	0.667378488	trans
cg05694098_RNU6-298P	0.000428498	0.000697492	0.838254847	0.838254847	trans
cg25588852_RN7SKP259	0.000428501	0.000697493	0.631119065	0.631119065	trans
cg14193565_SHISA8	0.000428504	0.000697495	0.682211736	0.682211736	trans
cg18026227_KLK2	0.000428512	0.000697506	0.610595905	0.610595905	trans
cg18205030_NPM1P33	0.000428517	0.000697512	-0.770319378	0.770319378	trans
cg01864029_SPAG4	0.000428523	0.000697514	-0.604937277	0.604937277	trans
cg09937487_OR2G1P	0.000428524	0.000697514	-0.603948091	0.603948091	trans
cg11216917_WDR27	0.000428525	0.000697514	0.595545879	0.595545879	trans
cg26403843_PTPRK-AS1	0.000428525	0.000697514	0.626135212	0.626135212	trans
cg15309790_RNA5SP450	0.000428529	0.000697514	0.633490295	0.633490295	trans
cg15306546_SNRPN	0.000428529	0.000697514	0.645426146	0.645426146	trans
cg03986691_RNA5SP156	0.00042853	0.000697514	0.628362091	0.628362091	trans
cg11086960_SRSF10	0.000428531	0.000697514	-0.680349195	0.680349195	trans
cg15741247_MALL	0.000428541	0.000697526	0.547509712	0.547509712	trans
cg07868339_TAS2R8	0.000428544	0.000697529	-0.641740042	0.641740042	trans
cg07096305_USP12P2	0.000428557	0.000697547	0.624282927	0.624282927	trans
cg05317381_LINC01760	0.000428558	0.000697547	-0.666038418	0.666038418	trans
cg02660271_DBIL5P2	0.000428572	0.000697567	0.648256952	0.648256952	trans
cg05508245_NMT1	0.000428579	0.000697572	0.766792605	0.766792605	trans
cg03189237_PNN	0.000428579	0.000697572	0.611445113	0.611445113	trans
cg13755768_SDHCP2	0.000428583	0.000697572	0.608306272	0.608306272	trans
cg24405307_EVA1A-AS	0.000428583	0.000697572	0.632263726	0.632263726	trans
cg19713567_RNU6-462P	0.000428584	0.000697572	-0.619881022	0.619881022	trans
cg23792679_CNDP1	0.000428587	0.000697574	0.663812985	0.663812985	trans
cg19822890_GLRXP3	0.00042859	0.000697574	0.614680811	0.614680811	trans
cg02867811_TTC6	0.000428591	0.000697574	0.614747552	0.614747552	trans
cg10801331_RPL37P12	0.000428592	0.000697574	-1.305394707	1.305394707	trans
cg15633679_RPS3AP11	0.000428594	0.000697574	0.757438289	0.757438289	trans
cg12607106_HSPBAP1	0.000428595	0.000697574	0.901486058	0.901486058	trans
cg24432193_RPS27P16	0.000428596	0.000697574	0.615419111	0.615419111	trans
cg07424927_LINC01753	0.000428599	0.000697574	0.635143315	0.635143315	trans
cg16380879_LINC00689	0.000428599	0.000697574	-0.628656966	0.628656966	trans
cg22367705_MIR548H1	0.000428601	0.000697574	0.676446439	0.676446439	trans
cg15006082_MIR218-2	0.00042861	0.000697585	0.634996614	0.634996614	trans
cg02145137_KRT18P42	0.000428611	0.000697585	-0.637011752	0.637011752	trans
cg15048534_RN7SKP119	0.000428615	0.00069759	0.63768241	0.63768241	trans
cg25412448_EXOSC3P1	0.000428621	0.000697594	0.637997897	0.637997897	trans
cg14924064_LLPHP2	0.000428621	0.000697594	0.614371342	0.614371342	trans
cg13648318_RPS26P54	0.000428629	0.000697605	0.887773774	0.887773774	trans
cg13835843_CHN2-AS1	0.000428633	0.000697607	0.637094023	0.637094023	trans
cg18288390_RPL22P13	0.000428635	0.000697608	0.620126819	0.620126819	trans
cg23740067_RNA5SP252	0.000428636	0.000697608	-0.592936447	0.592936447	trans
cg04414539_B3GALT5-AS1	0.000428642	0.000697615	-0.652523529	0.652523529	trans
cg18778196_TRAV12-3	0.000428647	0.000697618	-0.62398759	0.62398759	trans
cg10826174_RASGEF1C	0.000428648	0.000697618	-0.631010228	0.631010228	trans
cg07096305_PP2D1	0.000428649	0.000697618	0.618957917	0.618957917	trans
cg16459944_TTC6	0.000428654	0.000697624	0.585962131	0.585962131	trans
cg00879723_SMYD5	0.000428659	0.000697629	0.640010592	0.640010592	trans
cg20802509_SLC2A3	0.000428662	0.000697632	0.607644755	0.607644755	trans
cg12186981_HLA-DRB9	0.000428667	0.000697637	-0.673053379	0.673053379	trans
cg24929954_MTND6P14	0.000428678	0.000697641	-0.603345621	0.603345621	trans
cg17560662_LINC01874	0.000428681	0.000697641	0.611406352	0.611406352	trans
cg17560662_RNA5SP89	0.000428681	0.000697641	0.611406352	0.611406352	trans
cg17560662_SNORD32B	0.000428681	0.000697641	0.611406352	0.611406352	trans
cg12289251_OR13D1	0.000428681	0.000697641	0.658199742	0.658199742	trans
cg09272186_ZNF506	0.000428682	0.000697641	0.977701863	0.977701863	trans
cg18965684_AGBL4-IT1	0.000428683	0.000697641	0.650816541	0.650816541	trans
cg11023174_OR5H8	0.000428684	0.000697641	0.603167326	0.603167326	trans
cg04353171_RN7SKP192	0.000428684	0.000697641	-0.636222456	0.636222456	trans
cg21730084_CENPCP1	0.000428685	0.000697641	0.624528181	0.624528181	trans
cg23778363_ATP5F1AP1	0.000428691	0.000697647	0.641384674	0.641384674	trans
cg10839997_PMEL	0.000428704	0.00069765	-0.623567906	0.623567906	trans
cg05154833_ACSBG2	0.000428704	0.00069765	-0.60110225	0.60110225	trans
cg10268985_RBM22P2	0.000428706	0.00069765	0.708387906	0.708387906	trans
cg13019502_SDHCP2	0.000428706	0.00069765	0.617836763	0.617836763	trans
cg10032131_RNU6-270P	0.000428709	0.00069765	-0.599087536	0.599087536	trans
cg09417761_SLC22A24	0.00042871	0.00069765	-0.806502393	0.806502393	trans
cg26718078_TAS2R8	0.000428711	0.00069765	0.718663827	0.718663827	trans
cg19681352_ZGLP1	0.000428712	0.00069765	-0.629167698	0.629167698	trans
cg19351166_OR52E7P	0.000428717	0.00069765	-0.636465768	0.636465768	trans
cg18205030_SNORA70F	0.000428718	0.00069765	-0.763197547	0.763197547	trans
cg21828663_LZTS1	0.000428719	0.00069765	-0.65795225	0.65795225	trans
cg08894362_TMEM44-AS1	0.000428722	0.00069765	-0.691606739	0.691606739	trans
cg24728770_RPL22P10	0.000428723	0.00069765	-0.610622162	0.610622162	trans
cg00470469_UBTFL5	0.000428725	0.00069765	-1.25068713	1.25068713	trans
cg14398342_ACTN4P1	0.000428726	0.00069765	-0.631231301	0.631231301	trans
cg19423196_PRDX3P4	0.000428728	0.00069765	0.614060939	0.614060939	trans
cg19351336_LINC02529	0.000428732	0.00069765	0.593578206	0.593578206	trans
cg15461618_KRTAP10-2	0.000428734	0.00069765	-0.607297972	0.607297972	trans
cg16189873_CST1	0.000428735	0.00069765	0.592745878	0.592745878	trans
cg26789163_RPS20P33	0.000428737	0.00069765	0.638229616	0.638229616	trans
cg06470440_RNU6-169P	0.000428739	0.00069765	-0.59289289	0.59289289	trans
cg11921348_RNA5SP72	0.000428739	0.00069765	0.444846585	0.444846585	trans
cg11921348_NPM1P10	0.000428739	0.00069765	0.444846585	0.444846585	trans
cg11921348_SOCS5P5	0.000428739	0.00069765	-0.444846585	0.444846585	trans
cg11921348_RN7SKP280	0.000428739	0.00069765	0.444846585	0.444846585	trans
cg11921348_LINC02654	0.000428739	0.00069765	-0.444846585	0.444846585	trans
cg11921348_RN7SKP146	0.000428739	0.00069765	0.444846585	0.444846585	trans
cg25690202_RN7SKP44	0.00042874	0.00069765	0.647805779	0.647805779	trans
cg07967644_SSBP3-AS1	0.000428741	0.00069765	0.666682377	0.666682377	trans
cg24916358_NPM1P11	0.000428741	0.00069765	0.601066822	0.601066822	trans
cg07090813_RNU6-160P	0.000428743	0.00069765	0.607613214	0.607613214	trans
cg06183849_OR13D1	0.000428745	0.00069765	0.623124801	0.623124801	trans
cg09339841_SIGLEC30P	0.000428746	0.00069765	0.599551791	0.599551791	trans
cg06234966_RAB28P3	0.000428752	0.00069765	-0.747289919	0.747289919	trans
cg23151860_KIF16B	0.000428752	0.00069765	0.682680508	0.682680508	trans
cg13893761_COX6CP18	0.000428752	0.00069765	0.622980242	0.622980242	trans
cg07096305_ZNF702P	0.000428752	0.00069765	0.612830569	0.612830569	trans
cg08941533_LINC01250	0.000428754	0.000697651	0.612196678	0.612196678	trans
cg04924893_COL11A1	0.000428758	0.000697654	-0.628272751	0.628272751	trans
cg06846895_SNORA6	0.000428763	0.00069766	0.615682205	0.615682205	trans
cg02315559_ANP32D	0.000428766	0.000697663	0.659942437	0.659942437	trans
cg03445244_PRDX3P3	0.000428768	0.000697663	0.649977974	0.649977974	trans
cg07890839_PPIAP78	0.00042877	0.000697664	0.605505496	0.605505496	trans
cg25540816_RNA5SP247	0.000428775	0.000697667	0.630969513	0.630969513	trans
cg04206665_OR6K4P	0.000428775	0.000697667	0.799638509	0.799638509	trans
cg27433479_ARMC2-AS1	0.000428778	0.000697669	0.634838822	0.634838822	trans
cg04758826_ZNF25-DT	0.000428781	0.000697672	-0.87291106	0.87291106	trans
cg12607106_PDPK1	0.000428785	0.000697674	0.911519137	0.911519137	trans
cg21974102_VN1R40P	0.000428789	0.000697674	0.603788995	0.603788995	trans
cg02399049_FGF8	0.000428791	0.000697674	-0.601397737	0.601397737	trans
cg26975587_PTPRK-AS1	0.000428793	0.000697674	0.631255325	0.631255325	trans
cg20337110_RNU6-647P	0.000428794	0.000697674	0.716176483	0.716176483	trans
cg07099009_NEK3	0.000428794	0.000697674	0.62384421	0.62384421	trans
cg23911229_LINC01706	0.000428794	0.000697674	-0.6113605	0.6113605	trans
cg07096305_NBN	0.000428797	0.000697676	0.61179362	0.61179362	trans
cg22596716_IGKJ1	0.000428811	0.000697695	0.637001766	0.637001766	trans
cg03809622_MIR1233-1	0.000428812	0.000697695	0.674176795	0.674176795	trans
cg11981600_LCE3E	0.000428814	0.000697695	0.642354504	0.642354504	trans
cg03681484_HDGFL1	0.00042882	0.000697703	0.619718805	0.619718805	trans
cg13921622_KRTAP5-5	0.000428827	0.000697709	-0.656087282	0.656087282	trans
cg06499214_ATP6V0E1P3	0.000428829	0.000697709	-0.640786484	0.640786484	trans
cg14419102_SLC25A27	0.00042883	0.000697709	0.616201232	0.616201232	trans
cg00896220_SNORA80E	0.00042883	0.000697709	0.61102189	0.61102189	trans
cg27594583_KIAA2012-AS1	0.000428842	0.000697725	0.782920453	0.782920453	trans
cg04600000_OR52B5P	0.000428846	0.00069773	0.637451626	0.637451626	trans
cg02792740_YOD1	0.000428848	0.00069773	0.613445865	0.613445865	trans
cg23328066_NXNP1	0.000428854	0.000697734	-0.88753675	0.88753675	trans
cg04710276_OR2T12	0.000428858	0.000697734	-0.554369048	0.554369048	trans
cg12652440_TRAJ33	0.000428858	0.000697734	-0.627689716	0.627689716	trans
cg10307134_PPIAP78	0.000428859	0.000697734	0.602780379	0.602780379	trans
cg12462499_PAQR5	0.000428859	0.000697734	0.647383706	0.647383706	trans
cg06493154_OR4F5	0.000428861	0.000697734	0.584847621	0.584847621	trans
cg25655084_IGLV4-69	0.000428862	0.000697734	-0.637689329	0.637689329	trans
cg16183361_MIR1302-4	0.000428866	0.000697738	0.986089685	0.986089685	trans
cg14418802_RPL23AP72	0.000428868	0.000697739	0.632924011	0.632924011	trans
cg01240583_PRAME	0.000428872	0.000697743	-0.594055831	0.594055831	trans
cg00999469_GRK7	0.000428874	0.000697744	0.682403169	0.682403169	trans
cg16441133_HERC2P9	0.000428876	0.000697744	0.632707178	0.632707178	trans
cg13375352_KCNJ8	0.000428878	0.000697745	-0.690766027	0.690766027	trans
cg09627057_GPSM2	0.000428885	0.000697754	0.612990746	0.612990746	trans
cg26701785_COL1A2	0.000428887	0.000697754	-1.061464021	1.061464021	trans
cg12664613_SNORD111	0.0004289	0.000697773	-0.656327167	0.656327167	trans
cg00512739_NIP7P3	0.000428904	0.000697774	0.624360007	0.624360007	trans
cg17466567_CXCL8	0.000428906	0.000697774	0.608796831	0.608796831	trans
cg05056349_C20orf96	0.000428907	0.000697774	0.60206621	0.60206621	trans
cg22351216_RSL24D1P1	0.000428907	0.000697774	-0.599618423	0.599618423	trans
cg01481646_RTRAFP2	0.000428911	0.000697776	0.625199499	0.625199499	trans
cg04888297_LRRC31	0.000428912	0.000697776	0.649542452	0.649542452	trans
cg03425163_SIRT4	0.000428918	0.000697784	0.612959414	0.612959414	trans
cg02662525_CABS1	0.000428922	0.000697788	0.584171854	0.584171854	trans
cg18902046_SNORA41B	0.000428924	0.000697788	-0.666968746	0.666968746	trans
cg24975986_ADHFE1	0.000428928	0.000697791	0.626175894	0.626175894	trans
cg27456999_ARHGEF2-AS1	0.000428931	0.000697791	0.625785824	0.625785824	trans
cg12781136_MECOM-AS1	0.000428936	0.000697795	0.612055933	0.612055933	trans
cg22314643_CYCSP35	0.000428938	0.000697795	0.589219394	0.589219394	trans
cg15440402_GPC6-AS2	0.000428944	0.000697801	-0.723158636	0.723158636	trans
cg01586670_RNF212	0.000428945	0.000697801	-0.593772908	0.593772908	trans
cg03728197_SLC22A6	0.00042895	0.000697807	0.797154312	0.797154312	trans
cg13127920_CRYBA1	0.000428955	0.000697811	0.612374501	0.612374501	trans
cg08539210_BOD1L2	0.000428957	0.000697811	0.68484426	0.68484426	trans
cg26229895_LINC02641	0.000428958	0.000697811	0.63808063	0.63808063	trans
cg14220777_MAGI1-AS1	0.000428959	0.000697811	0.637471051	0.637471051	trans
cg03799335_FOXN4	0.000428961	0.000697811	-0.721688109	0.721688109	trans
cg03176298_MBD3L1	0.000428963	0.000697811	-0.697885134	0.697885134	trans
cg27267507_LINC01206	0.000428964	0.000697811	0.617113927	0.617113927	trans
cg15068552_MEF2AP1	0.000428966	0.000697811	0.639905207	0.639905207	trans
cg24856383_RNU6-888P	0.000428968	0.000697811	0.885986844	0.885986844	trans
cg21110711_FAM13C	0.00042897	0.000697811	0.620771815	0.620771815	trans
cg27307298_C8B	0.000428972	0.000697811	-0.623567866	0.623567866	trans
cg20057147_PRICKLE2-AS3	0.000428972	0.000697811	0.609917335	0.609917335	trans
cg01240583_KCNE4	0.000428973	0.000697811	0.592135746	0.592135746	trans
cg18825221_RNU6-893P	0.000428975	0.000697811	0.617049628	0.617049628	trans
cg10250177_PIN1P1	0.000428979	0.000697813	0.592811074	0.592811074	trans
cg18319024_FAM186A	0.000428979	0.000697813	0.620369077	0.620369077	trans
cg05493727_LACRT	0.000428985	0.00069782	-0.628001177	0.628001177	trans
cg13168129_PTGFR	0.00042899	0.000697825	-1.256278948	1.256278948	trans
cg15048534_DBIL5P2	0.000428993	0.000697827	0.640187947	0.640187947	trans
cg07905199_GPRIN3	0.000428995	0.000697827	-0.589095834	0.589095834	trans
cg14609104_LCK	0.000429002	0.000697834	-0.874013667	0.874013667	trans
cg08018007_TNIP1	0.000429002	0.000697834	-0.69493313	0.69493313	trans
cg08636573_TRAV34	0.000429004	0.000697835	-0.630182096	0.630182096	trans
cg02902649_RN7SL826P	0.000429012	0.000697844	-0.603831776	0.603831776	trans
cg18966920_ZNF26	0.000429013	0.000697844	0.61503708	0.61503708	trans
cg10449536_MS4A12	0.000429014	0.000697844	0.685844945	0.685844945	trans
cg04661358_MAGI1-AS1	0.000429018	0.000697845	0.645265757	0.645265757	trans
cg08832851_CTAGE3P	0.000429021	0.000697845	0.621441093	0.621441093	trans
cg08071282_UICLM	0.000429023	0.000697845	-0.792147252	0.792147252	trans
cg09427417_RPS15P9	0.000429024	0.000697845	0.637677501	0.637677501	trans
cg13373944_ASB14	0.000429025	0.000697845	0.611938708	0.611938708	trans
cg08739755_LINC02522	0.000429033	0.000697845	-0.638502249	0.638502249	trans
cg18520238_RNY4P30	0.000429036	0.000697845	0.647602688	0.647602688	trans
cg18520238_SNORD114-29	0.000429036	0.000697845	0.647602688	0.647602688	trans
cg18520238_RNU6-225P	0.000429036	0.000697845	0.647602688	0.647602688	trans
cg25905192_RNA5SP252	0.000429038	0.000697845	-0.652613012	0.652613012	trans
cg04835971_FBXW12	0.00042904	0.000697845	0.643343278	0.643343278	trans
cg02770061_VGLL2	0.000429042	0.000697845	-0.601785675	0.601785675	trans
cg02770061_MTND2P6	0.000429042	0.000697845	-0.601785675	0.601785675	trans
cg02770061_MYMK	0.000429042	0.000697845	-0.601785675	0.601785675	trans
cg02770061_LINC02629	0.000429042	0.000697845	-0.601785675	0.601785675	trans
cg02770061_ANKRD30BP1	0.000429042	0.000697845	-0.601785675	0.601785675	trans
cg07985687_CAPZA1P4	0.000429043	0.000697845	-0.69786151	0.69786151	trans
cg19285799_LYPD6B	0.000429056	0.000697863	0.840824332	0.840824332	trans
cg04337937_FCGR3A	0.000429057	0.000697863	0.5615877	0.5615877	trans
cg17364850_KCTD9P4	0.000429067	0.000697875	0.811698154	0.811698154	trans
cg22997974_NFU1P1	0.000429067	0.000697875	-0.618762784	0.618762784	trans
cg13556387_LKAAEAR1	0.00042907	0.000697877	-0.59775079	0.59775079	trans
cg05470459_RRAS2P2	0.000429075	0.00069788	-0.8011896	0.8011896	trans
cg17653505_ALOX15B	0.000429075	0.00069788	0.603060229	0.603060229	trans
cg05264324_PHKA1P1	0.000429085	0.000697882	0.630385079	0.630385079	trans
cg21616047_SLC25A27	0.000429087	0.000697882	0.627333306	0.627333306	trans
cg16333036_CENPCP1	0.000429091	0.000697882	0.614864811	0.614864811	trans
cg03422593_RPS3AP33	0.000429093	0.000697882	0.622358657	0.622358657	trans
cg23246499_KLHL3	0.000429093	0.000697882	0.703551021	0.703551021	trans
cg11015634_OR51A9P	0.000429096	0.000697882	0.629488096	0.629488096	trans
cg13404427_MTNR1B	0.000429096	0.000697882	0.728254239	0.728254239	trans
cg13879760_ARL4AP1	0.000429096	0.000697882	0.637180032	0.637180032	trans
cg02622874_NXPE1	0.000429097	0.000697882	0.62525841	0.62525841	trans
cg01296603_OR52E7P	0.000429097	0.000697882	-0.631340082	0.631340082	trans
cg25141181_RNU6-949P	0.000429099	0.000697882	-0.629109316	0.629109316	trans
cg25141181_OR6C65	0.000429099	0.000697882	-0.629109316	0.629109316	trans
cg25141181_RPL22P20	0.000429099	0.000697882	-0.629109316	0.629109316	trans
cg25141181_CNN2P7	0.000429099	0.000697882	-0.629109316	0.629109316	trans
cg08687494_KIAA2012-AS1	0.000429105	0.000697888	1.832005362	1.832005362	trans
cg10894164_ASB2	0.000429107	0.000697889	-0.638916818	0.638916818	trans
cg09449927_FAM220BP	0.000429108	0.000697889	-0.69556462	0.69556462	trans
cg18288390_MCIDAS	0.000429113	0.000697893	-0.624185245	0.624185245	trans
cg22563704_RPL35AP12	0.000429114	0.000697893	-0.688146943	0.688146943	trans
cg10964184_CNTNAP3B	0.000429128	0.000697912	0.701425563	0.701425563	trans
cg16829306_LINC01264	0.000429134	0.000697912	0.576452893	0.576452893	trans
cg05889858_RNA5SP37	0.000429138	0.000697912	0.686491305	0.686491305	trans
cg15159588_RPL5P8	0.00042914	0.000697912	0.81530761	0.81530761	trans
cg20630363_ICA1	0.000429141	0.000697912	0.612301963	0.612301963	trans
cg03623045_RNU7-23P	0.000429142	0.000697912	-0.617260071	0.617260071	trans
cg13646510_LGALS9C	0.000429146	0.000697912	-0.666807862	0.666807862	trans
cg02703728_RNU6-663P	0.000429146	0.000697912	0.65460228	0.65460228	trans
cg02703728_RN7SKP162	0.000429146	0.000697912	0.65460228	0.65460228	trans
cg02703728_LINC00349	0.000429146	0.000697912	0.65460228	0.65460228	trans
cg02703728_LINC00383	0.000429146	0.000697912	0.65460228	0.65460228	trans
cg02703728_LINC02337	0.000429146	0.000697912	0.65460228	0.65460228	trans
cg02703728_CETN1	0.000429146	0.000697912	0.65460228	0.65460228	trans
cg05232081_PIGPP2	0.000429148	0.000697912	-0.632040033	0.632040033	trans
cg26381498_GNA14-AS1	0.000429153	0.000697915	0.619916626	0.619916626	trans
cg20025033_GJE1	0.000429154	0.000697915	0.626899121	0.626899121	trans
cg19526562_GLIPR1L1	0.000429157	0.000697915	0.605378151	0.605378151	trans
cg18079296_RPS29P16	0.000429157	0.000697915	0.611272624	0.611272624	trans
cg05036535_ENPP7P4	0.000429158	0.000697915	0.623406316	0.623406316	trans
cg07919744_TERF1P1	0.000429161	0.000697916	-0.735476715	0.735476715	trans
cg00811340_RNU1-151P	0.000429165	0.000697921	-0.650659764	0.650659764	trans
cg16619721_ARHGEF10	0.000429175	0.000697935	0.653333761	0.653333761	trans
cg14408831_LINC01501	0.000429181	0.000697942	-0.695330461	0.695330461	trans
cg12372163_NLRC5	0.000429185	0.000697942	-0.617576915	0.617576915	trans
cg17366173_RNU6-1324P	0.000429188	0.000697942	-0.71327806	0.71327806	trans
cg05873635_RPL17P25	0.000429188	0.000697942	0.600467817	0.600467817	trans
cg26084529_KRT1	0.000429189	0.000697942	0.622583759	0.622583759	trans
cg16503053_RPS16P9	0.000429194	0.000697947	0.585561906	0.585561906	trans
cg20241816_RPL21P50	0.000429196	0.000697947	0.647051144	0.647051144	trans
cg13916261_COL13A1	0.000429197	0.000697947	-0.632374609	0.632374609	trans
cg08433110_NSG1	0.000429199	0.000697948	0.735290542	0.735290542	trans
cg11560603_HIPK4	0.000429202	0.000697949	-0.781212747	0.781212747	trans
cg19651706_CADM2-AS1	0.000429203	0.000697949	0.654892638	0.654892638	trans
cg19247488_GDF9	0.000429205	0.00069795	0.65557794	0.65557794	trans
cg10486424_RPS3AP44	0.000429208	0.000697951	0.616238802	0.616238802	trans
cg17453456_ZNF846	0.000429209	0.000697951	0.617484625	0.617484625	trans
cg19208848_HEBP2P1	0.000429216	0.000697959	0.635751547	0.635751547	trans
cg25948799_ZNF734P	0.000429222	0.000697966	-0.611375543	0.611375543	trans
cg17259065_MIR147A	0.00042923	0.000697966	0.730917423	0.730917423	trans
cg24671734_MTND1P27	0.00042923	0.000697966	0.611503413	0.611503413	trans
cg24671734_RPL30P16	0.00042923	0.000697966	0.611503413	0.611503413	trans
cg24671734_OR5BE1P	0.00042923	0.000697966	0.611503413	0.611503413	trans
cg24671734_ZSWIM5P1	0.00042923	0.000697966	0.611503413	0.611503413	trans
cg10905987_LPCAT2BP	0.000429232	0.000697967	0.58223745	0.58223745	trans
cg12470036_IGF2BP2-AS1	0.000429235	0.000697969	0.617498186	0.617498186	trans
cg20581337_FDPSP2	0.000429239	0.000697973	0.614530751	0.614530751	trans
cg10515131_KRT18P38	0.000429241	0.000697973	0.61782189	0.61782189	trans
cg16111704_RPL17P17	0.000429248	0.000697984	0.594598723	0.594598723	trans
cg13543544_LINC02097	0.000429253	0.000697989	0.592634074	0.592634074	trans
cg10967430_HOXC13	0.000429258	0.000697993	-0.675159671	0.675159671	trans
cg24816866_RN7SL284P	0.00042926	0.000697995	0.634245348	0.634245348	trans
cg19592252_RPL7L1P12	0.000429268	0.000697997	0.649902451	0.649902451	trans
cg09189551_VN1R25P	0.000429268	0.000697997	-0.634447033	0.634447033	trans
cg18024904_FCAMR	0.000429268	0.000697997	-0.628029377	0.628029377	trans
cg03780545_MRGPRX4	0.000429268	0.000697997	8.78183563	8.78183563	trans
cg27195402_ADAMTS5	0.00042927	0.000697997	-0.665237971	0.665237971	trans
cg22274575_STUM	0.000429277	0.000698005	0.612347494	0.612347494	trans
cg09294055_IGHJ2	0.000429279	0.000698005	0.672170315	0.672170315	trans
cg09969919_CSMD3	0.00042928	0.000698005	-0.624017609	0.624017609	trans
cg01716040_RNU6-785P	0.000429281	0.000698005	0.656118235	0.656118235	trans
cg13922901_OR2T33	0.000429283	0.000698005	-0.567030438	0.567030438	trans
cg17562277_CENPNP2	0.000429286	0.000698005	0.761277679	0.761277679	trans
cg01446895_PRR20G	0.000429287	0.000698005	-0.63327387	0.63327387	trans
cg20983125_STAT2	0.000429288	0.000698005	-0.606465393	0.606465393	trans
cg20050875_RPS15P9	0.000429289	0.000698005	-0.585826887	0.585826887	trans
cg16570157_CACNA1G	0.000429292	0.000698007	0.697033359	0.697033359	trans
cg12186981_PCDH8P1	0.000429294	0.000698007	-0.649584471	0.649584471	trans
cg05884205_LIPF	0.000429295	0.000698007	0.574607786	0.574607786	trans
cg11167446_RFTN2	0.000429297	0.000698008	0.606500212	0.606500212	trans
cg16503053_ABTB2	0.000429309	0.000698024	0.588732909	0.588732909	trans
cg13893761_MYBL2	0.000429313	0.000698028	-0.62531323	0.62531323	trans
cg00634475_MIR548F3	0.000429315	0.000698029	0.601445942	0.601445942	trans
cg23414262_MRGPRX3	0.000429318	0.000698029	-0.656440473	0.656440473	trans
cg09294055_RNU6-45P	0.00042932	0.000698029	-0.665142155	0.665142155	trans
cg14677912_AZGP1P2	0.000429322	0.000698029	-0.630522882	0.630522882	trans
cg27456999_CYP4A11	0.000429322	0.000698029	0.647948778	0.647948778	trans
cg03979788_TMEM52	0.000429324	0.000698029	-0.638131203	0.638131203	trans
cg07718055_PSMA2P3	0.000429325	0.000698029	0.623230472	0.623230472	trans
cg18455249_SPART-AS1	0.000429329	0.000698033	0.625520065	0.625520065	trans
cg04365481_APC2	0.00042933	0.000698033	0.650166844	0.650166844	trans
cg21890646_MROH7	0.000429346	0.000698056	0.620452434	0.620452434	trans
cg08818130_RNU6-1068P	0.000429348	0.000698056	-0.891409541	0.891409541	trans
cg12701888_LINC02576	0.000429349	0.000698056	0.654348744	0.654348744	trans
cg13360540_ANKRD60	0.000429353	0.000698059	-0.622520699	0.622520699	trans
cg23424043_ZNF846	0.000429355	0.00069806	0.627676396	0.627676396	trans
cg08740088_HMGB3P9	0.000429359	0.000698064	0.656690036	0.656690036	trans
cg22749303_IPO7P2	0.000429369	0.000698078	0.621615964	0.621615964	trans
cg04921068_RPL17P17	0.000429374	0.000698083	0.609180406	0.609180406	trans
cg07016261_C5orf63	0.000429376	0.000698084	0.653688707	0.653688707	trans
cg10096399_MIR1295A	0.000429381	0.000698087	0.632753775	0.632753775	trans
cg24412958_LINC01276	0.000429382	0.000698087	-0.62922954	0.62922954	trans
cg27355761_CNN2P8	0.000429384	0.000698087	-0.631248749	0.631248749	trans
cg13217238_CES5AP1	0.000429386	0.000698087	0.629004638	0.629004638	trans
cg06107105_OR10AD1	0.000429387	0.000698087	0.685563251	0.685563251	trans
cg19748086_LINC01153	0.000429388	0.000698087	0.573235092	0.573235092	trans
cg26083458_GOLGA6L9	0.00042939	0.000698087	0.619665347	0.619665347	trans
cg03445244_GAPDHP54	0.000429393	0.00069809	0.656973272	0.656973272	trans
cg13127920_KANSL1L-AS1	0.000429397	0.000698093	0.623169439	0.623169439	trans
cg10894164_NR1I3	0.000429398	0.000698093	-0.64523704	0.64523704	trans
cg00533683_RNU6-746P	0.000429399	0.000698093	0.612173623	0.612173623	trans
cg01280849_LRRTM2	0.000429406	0.000698098	0.628519347	0.628519347	trans
cg03958058_ANAPC10P1	0.000429407	0.000698098	-0.616014699	0.616014699	trans
cg10261864_LINC01264	0.000429407	0.000698098	0.579028163	0.579028163	trans
cg11500903_DHRS9	0.00042941	0.000698099	0.621510357	0.621510357	trans
cg02510185_RPL21P41	0.000429416	0.000698103	-0.689977901	0.689977901	trans
cg23214464_OR10J3	0.000429417	0.000698103	0.606939062	0.606939062	trans
cg04223606_WDR27	0.000429417	0.000698103	0.87990561	0.87990561	trans
cg20369775_RNA5SP133	0.000429425	0.000698111	0.606786937	0.606786937	trans
cg25773917_DNMT3AP1	0.000429425	0.000698111	0.613335892	0.613335892	trans
cg09407859_RNU7-185P	0.000429433	0.00069812	-0.589871588	0.589871588	trans
cg09435249_RNU6-739P	0.000429434	0.00069812	0.596200197	0.596200197	trans
cg23916780_LINC01264	0.000429439	0.000698121	0.575365594	0.575365594	trans
cg14692106_ASB14	0.000429439	0.000698121	0.634406082	0.634406082	trans
cg00154829_TRAV24	0.000429447	0.000698121	-0.675679104	0.675679104	trans
cg14646974_RPL7AP60	0.000429449	0.000698121	-0.661386256	0.661386256	trans
cg24149247_RPL17P25	0.000429453	0.000698121	0.601675585	0.601675585	trans
cg11674404_MTND4LP17	0.000429453	0.000698121	0.611950975	0.611950975	trans
cg18323824_RPL22P18	0.000429455	0.000698121	0.62051058	0.62051058	trans
cg22637538_DEFB130B	0.000429456	0.000698121	-0.618456974	0.618456974	trans
cg22637538_DEFB130A	0.000429456	0.000698121	-0.618456974	0.618456974	trans
cg16299517_ASF1B	0.000429459	0.000698121	-0.617113059	0.617113059	trans
cg09179485_TGIF2P1	0.00042946	0.000698121	0.654947121	0.654947121	trans
cg20494891_PRICKLE2-AS2	0.00042946	0.000698121	0.613978073	0.613978073	trans
cg10939912_GNA14-AS1	0.000429463	0.000698121	0.655749979	0.655749979	trans
cg08402107_RN7SL255P	0.000429465	0.000698121	0.595924468	0.595924468	trans
cg26403843_NFIA-AS1	0.000429468	0.000698121	0.624331287	0.624331287	trans
cg05799088_HSPD1P14	0.000429471	0.000698121	0.600365272	0.600365272	trans
cg05799088_PSMD14P1	0.000429471	0.000698121	0.600365272	0.600365272	trans
cg05799088_RNF10P1	0.000429471	0.000698121	0.600365272	0.600365272	trans
cg05799088_SERPINA13P	0.000429471	0.000698121	0.600365272	0.600365272	trans
cg05799088_PRAC2	0.000429471	0.000698121	0.600365272	0.600365272	trans
cg05799088_IDI1P3	0.000429471	0.000698121	0.600365272	0.600365272	trans
cg05799088_MIR9-1	0.000429471	0.000698121	0.600365272	0.600365272	trans
cg24831391_DPT	0.000429472	0.000698121	-0.607128638	0.607128638	trans
cg03984502_RPS10P2	0.000429475	0.000698124	0.594949451	0.594949451	trans
cg13381243_OR7E13P	0.000429477	0.000698124	0.645267087	0.645267087	trans
cg24635402_LINC01708	0.000429478	0.000698124	0.603559796	0.603559796	trans
cg22052566_AGBL4-AS1	0.00042948	0.000698124	-0.757561009	0.757561009	trans
cg13446689_PATE4	0.000429482	0.000698125	0.600413392	0.600413392	trans
cg01716040_ABCC8	0.000429484	0.000698125	0.654644933	0.654644933	trans
cg14032195_MPPED2	0.000429488	0.000698129	0.8463923	0.8463923	trans
cg15299511_RAB6C	0.000429492	0.000698131	0.761747913	0.761747913	trans
cg09723341_RPS27P22	0.000429492	0.000698131	0.605856975	0.605856975	trans
cg26083458_RPL3P5	0.000429505	0.000698148	0.622661453	0.622661453	trans
cg05154833_RHOH	0.000429507	0.000698148	-0.537052436	0.537052436	trans
cg03422016_IGSF21-AS1	0.000429508	0.000698148	-0.629248577	0.629248577	trans
cg09223563_NPM1P38	0.000429509	0.000698148	0.850727591	0.850727591	trans
cg10526559_BMS1P1	0.00042951	0.000698148	0.686465709	0.686465709	trans
cg23145472_NPIPA5	0.000429514	0.00069815	0.62637127	0.62637127	trans
cg03984502_ARL6IP1P2	0.000429515	0.00069815	0.60781411	0.60781411	trans
cg15676015_DISC1-IT1	0.000429519	0.000698154	7.173821182	7.173821182	trans
cg21178568_CIITA	0.000429523	0.000698155	-0.668273545	0.668273545	trans
cg23209353_EIF4BP2	0.000429524	0.000698155	0.627476765	0.627476765	trans
cg11390628_PTX3	0.000429525	0.000698155	0.567741703	0.567741703	trans
cg01708411_FRYL	0.000429529	0.000698158	-0.599548238	0.599548238	trans
cg09176287_GOLGA6L9	0.00042953	0.000698158	0.630172472	0.630172472	trans
cg20852862_HECW1-IT1	0.000429533	0.000698161	0.575823058	0.575823058	trans
cg20727187_RBMS3-AS1	0.000429535	0.000698161	0.60862853	0.60862853	trans
cg27333706_PTMAP3	0.000429538	0.000698161	0.621063482	0.621063482	trans
cg17310105_KRTAP27-1	0.000429538	0.000698161	-0.670090769	0.670090769	trans
cg09253696_CLEC4E	0.000429541	0.000698163	-0.601892466	0.601892466	trans
cg05558609_FGF8	0.000429549	0.000698173	-0.655825928	0.655825928	trans
cg15232971_RTRAFP2	0.000429558	0.000698184	0.625653129	0.625653129	trans
cg21766141_IGHV3-49	0.000429559	0.000698184	1.663747128	1.663747128	trans
cg02487130_SIGLEC16	0.000429562	0.000698186	0.597899057	0.597899057	trans
cg12156661_GDAP1L1	0.000429565	0.000698187	0.974610053	0.974610053	trans
cg06875669_WDR62	0.000429565	0.000698187	-0.635585392	0.635585392	trans
cg25261181_TRBV8-2	0.000429567	0.000698187	-0.626786185	0.626786185	trans
cg14151199_MAMDC2	0.000429574	0.000698197	0.628383341	0.628383341	trans
cg06825375_FAM186A	0.000429579	0.000698202	0.618564582	0.618564582	trans
cg20114053_PNPLA1	0.000429582	0.000698203	0.591455313	0.591455313	trans
cg23290207_LILRB1-AS1	0.000429583	0.000698203	0.68794616	0.68794616	trans
cg10411658_XRCC4	0.000429599	0.000698225	0.71074635	0.71074635	trans
cg02792740_IARS1	0.000429601	0.000698227	0.620862069	0.620862069	trans
cg24890640_MIR196A1	0.000429603	0.000698227	-0.587020079	0.587020079	trans
cg14235348_KRT82	0.000429607	0.000698229	-0.5992837	0.5992837	trans
cg09396308_FLG2	0.000429609	0.000698229	0.82007839	0.82007839	trans
cg05398648_ANKRD49P2	0.00042961	0.000698229	-0.96163983	0.96163983	trans
cg25141181_LINC01221	0.000429611	0.000698229	-0.662740603	0.662740603	trans
cg05508245_TRIM41	0.000429612	0.000698229	0.771755046	0.771755046	trans
cg00127664_HERC4	0.000429617	0.000698231	0.630700135	0.630700135	trans
cg05861871_RPL34P6	0.000429619	0.000698231	-0.637233552	0.637233552	trans
cg05304815_CFTR-AS1	0.000429623	0.000698231	0.609019366	0.609019366	trans
cg18955951_GOLGA6L9	0.000429623	0.000698231	0.62589246	0.62589246	trans
cg14223866_LINC02023	0.000429624	0.000698231	-0.647862993	0.647862993	trans
cg25318301_CHRNB4	0.000429627	0.000698231	0.600562921	0.600562921	trans
cg16189873_CRIP1P2	0.000429627	0.000698231	-0.622853729	0.622853729	trans
cg22340762_MIR647	0.000429628	0.000698231	0.63264407	0.63264407	trans
cg22352554_LINC02810	0.000429628	0.000698231	0.615087334	0.615087334	trans
cg03772511_ONECUT1	0.000429631	0.000698234	-0.654396094	0.654396094	trans
cg10787600_GAPDHS	0.000429636	0.000698238	0.863889267	0.863889267	trans
cg16853842_ZMAT4	0.000429645	0.000698238	-0.596974796	0.596974796	trans
cg14989959_LINC01162	0.00042965	0.000698238	0.687678163	0.687678163	trans
cg14785984_RPS12P23	0.000429658	0.000698238	0.615139283	0.615139283	trans
cg20651218_PCDHA13	0.000429658	0.000698238	0.715787356	0.715787356	trans
cg05861871_RDH5	0.000429659	0.000698238	-0.633304905	0.633304905	trans
cg02437787_FLG	0.000429661	0.000698238	0.583728393	0.583728393	trans
cg18482892_HPX	0.000429661	0.000698238	0.609560491	0.609560491	trans
cg15029631_RNF212	0.000429663	0.000698238	-0.595592494	0.595592494	trans
cg18628164_LINC00475	0.000429664	0.000698238	0.588768215	0.588768215	trans
cg05937774_SFTPA1	0.000429668	0.000698238	0.792621605	0.792621605	trans
cg09563600_ACSL6	0.000429669	0.000698238	0.599992945	0.599992945	trans
cg22301594_RN7SL284P	0.000429673	0.000698238	0.628868334	0.628868334	trans
cg07785145_SNHG14	0.000429675	0.000698238	0.973203041	0.973203041	trans
cg12466613_RPS26P5	0.000429676	0.000698238	-0.601661596	0.601661596	trans
cg13098428_CNN2P8	0.000429676	0.000698238	-0.597005439	0.597005439	trans
cg22232119_MTND1P28	0.000429677	0.000698238	-0.617819227	0.617819227	trans
cg22232119_RPL35AP3	0.000429677	0.000698238	-0.617819227	0.617819227	trans
cg22232119_MTCO2P31	0.000429677	0.000698238	-0.617819227	0.617819227	trans
cg22232119_MIR592	0.000429677	0.000698238	-0.617819227	0.617819227	trans
cg22232119_MTATP6P23	0.000429677	0.000698238	-0.617819227	0.617819227	trans
cg22232119_OR51A5P	0.000429677	0.000698238	-0.617819227	0.617819227	trans
cg22232119_TCEAL4P1	0.000429677	0.000698238	-0.617819227	0.617819227	trans
cg22232119_FABP5P4	0.000429677	0.000698238	-0.617819227	0.617819227	trans
cg22232119_LINC00404	0.000429677	0.000698238	-0.617819227	0.617819227	trans
cg22232119_RPL32P31	0.000429677	0.000698238	-0.617819227	0.617819227	trans
cg22232119_MIR520A	0.000429677	0.000698238	-0.617819227	0.617819227	trans
cg11216917_GTF2IP14	0.000429683	0.000698245	0.629462787	0.629462787	trans
cg13893761_ZNF586	0.000429697	0.000698264	0.636695662	0.636695662	trans
cg12603344_DRD5P2	0.000429705	0.000698275	0.582563729	0.582563729	trans
cg22646074_TRAK1	0.00042971	0.000698278	0.656004192	0.656004192	trans
cg00815519_LINC01784	0.000429713	0.000698278	-0.640431536	0.640431536	trans
cg00815519_PRAMEF11	0.000429713	0.000698278	-0.640431536	0.640431536	trans
cg00815519_DPY19L4P2	0.000429713	0.000698278	-0.640431536	0.640431536	trans
cg17703391_SHANK2-AS3	0.000429723	0.000698286	0.616621394	0.616621394	trans
cg01997006_OR52B5P	0.000429723	0.000698286	-0.634110913	0.634110913	trans
cg10953594_OR10AD1	0.000429724	0.000698286	0.635139326	0.635139326	trans
cg08131310_NOVA2	0.000429728	0.000698286	0.610662197	0.610662197	trans
cg11016764_LUC7L3	0.000429728	0.000698286	0.628480189	0.628480189	trans
cg06743283_LINC00905	0.000429728	0.000698286	0.61089095	0.61089095	trans
cg01612190_RN7SL692P	0.00042973	0.000698286	-0.90780614	0.90780614	trans
cg02931783_SEC62-AS1	0.000429731	0.000698286	0.605595306	0.605595306	trans
cg07794938_KCTD9P4	0.000429734	0.000698287	0.63577719	0.63577719	trans
cg03455225_ZNF90P2	0.000429735	0.000698287	-0.622667267	0.622667267	trans
cg00044848_PSG2	0.000429742	0.000698296	0.640012401	0.640012401	trans
cg17914494_ASB14	0.000429748	0.000698302	1.587160614	1.587160614	trans
cg20337110_LMF2	0.000429749	0.000698302	-0.714312736	0.714312736	trans
cg20322104_MRE11P1	0.000429755	0.000698305	0.655086561	0.655086561	trans
cg06875669_IL27	0.000429755	0.000698305	-0.630842699	0.630842699	trans
cg15644305_POTEM	0.000429757	0.000698305	0.574986049	0.574986049	trans
cg24011488_RPL7P4	0.000429759	0.000698305	0.654770952	0.654770952	trans
cg08018007_IL17C	0.00042976	0.000698305	-0.676503637	0.676503637	trans
cg00569101_ZNF223	0.00042976	0.000698305	1.825128178	1.825128178	trans
cg09471804_RPL22P17	0.000429764	0.000698308	2.717463183	2.717463183	trans
cg06629146_TLK2P2	0.000429766	0.000698309	0.626549567	0.626549567	trans
cg26713012_TCL1A	0.000429768	0.000698309	0.600379922	0.600379922	trans
cg02792740_SMIM15	0.000429773	0.000698315	0.61558313	0.61558313	trans
cg18867698_MROH7	0.000429779	0.000698323	0.613654307	0.613654307	trans
cg05800065_MIR595	0.000429784	0.000698327	0.637915213	0.637915213	trans
cg11700584_MIR1262	0.000429787	0.000698331	0.621374142	0.621374142	trans
cg12655250_BNIP3	0.00042979	0.000698331	0.609558712	0.609558712	trans
cg25655482_RPSAP28	0.000429791	0.000698331	-0.646489703	0.646489703	trans
cg23067711_MIR587	0.000429793	0.000698332	0.615875724	0.615875724	trans
cg24634058_RNU6-746P	0.000429798	0.000698337	0.621087507	0.621087507	trans
cg02019090_COL10A1	0.000429799	0.000698337	0.623558783	0.623558783	trans
cg17417926_RNA5S16	0.000429803	0.000698341	0.583068054	0.583068054	trans
cg23966068_RPL3P10	0.000429808	0.000698343	0.610571991	0.610571991	trans
cg24736412_OR10AD1	0.000429808	0.000698343	0.631704731	0.631704731	trans
cg25399148_PRAMEF4	0.000429811	0.000698346	-3.583301492	3.583301492	trans
cg06540372_RNY1P8	0.000429814	0.000698347	-0.665821482	0.665821482	trans
cg13012110_NUTM1	0.000429815	0.000698347	0.678262299	0.678262299	trans
cg08983433_OR2A41P	0.000429821	0.000698348	0.607396698	0.607396698	trans
cg20981146_RPL31P20	0.000429822	0.000698348	1.148946499	1.148946499	trans
cg08945452_RNU6-269P	0.000429823	0.000698348	1.054985338	1.054985338	trans
cg25421560_LINC00330	0.000429823	0.000698348	0.655355185	0.655355185	trans
cg23919433_RPS3AP3	0.000429824	0.000698348	-0.680950623	0.680950623	trans
cg25933772_SLC25A27	0.000429826	0.000698348	0.667883091	0.667883091	trans
cg09653933_RN7SKP63	0.000429829	0.00069835	0.627861976	0.627861976	trans
cg16773502_PPIAP25	0.000429832	0.000698354	-0.788577847	0.788577847	trans
cg10946263_LIME1	0.000429835	0.000698354	-0.815217531	0.815217531	trans
cg06777189_MTCO1P8	0.000429835	0.000698354	0.630540551	0.630540551	trans
cg19326856_MIR556	0.000429839	0.000698358	0.677412381	0.677412381	trans
cg02265810_CHRNB4	0.000429843	0.00069836	-1.38119725	1.38119725	trans
cg25292316_KLHL38	0.000429844	0.00069836	1.387908387	1.387908387	trans
cg17751220_GATA5	0.000429851	0.000698369	-0.698373549	0.698373549	trans
cg02792740_SETD5	0.000429859	0.000698377	0.636191567	0.636191567	trans
cg07744114_PABPC1P10	0.00042986	0.000698377	0.602256935	0.602256935	trans
cg00892312_RN7SL826P	0.000429862	0.000698377	0.674912208	0.674912208	trans
cg07096305_SEC31A	0.000429863	0.000698377	0.606335439	0.606335439	trans
cg10706817_TARDBPP1	0.000429871	0.000698386	0.616716135	0.616716135	trans
cg06282009_SNORD115-14	0.000429872	0.000698386	-0.875226647	0.875226647	trans
cg05155922_MTATP6P13	0.000429873	0.000698386	0.604582483	0.604582483	trans
cg04548815_POTEJ	0.000429875	0.000698386	0.592123549	0.592123549	trans
cg06564407_ERLNC1	0.00042988	0.000698392	0.599212194	0.599212194	trans
cg08118417_PRICKLE2-AS2	0.000429883	0.000698392	0.607168669	0.607168669	trans
cg01860091_IGHD1-14	0.000429885	0.000698392	-0.642247244	0.642247244	trans
cg20366486_MTND3P16	0.000429885	0.000698392	0.675361207	0.675361207	trans
cg23933723_FER1L6-AS1	0.000429897	0.000698409	0.622569755	0.622569755	trans
cg21696374_PTX3	0.000429898	0.000698409	0.575261854	0.575261854	trans
cg24908618_RNU6-1026P	0.000429901	0.00069841	0.642139417	0.642139417	trans
cg13934046_FBXW10	0.000429903	0.00069841	0.649033965	0.649033965	trans
cg22639040_TMEM256P2	0.000429905	0.00069841	-0.639669868	0.639669868	trans
cg00397859_STUM	0.000429905	0.00069841	0.608008567	0.608008567	trans
cg13762777_PRR7	0.000429919	0.000698426	-0.617294675	0.617294675	trans
cg03799335_ATAD3B	0.000429919	0.000698426	-0.743765759	0.743765759	trans
cg02039555_IFITM5	0.000429921	0.000698427	-0.845551859	0.845551859	trans
cg26975587_GTF2IP14	0.000429922	0.000698427	0.623588284	0.623588284	trans
cg21110711_SLC20A2	0.000429924	0.000698427	0.610237998	0.610237998	trans
cg09272186_LMO3	0.000429928	0.000698431	0.962389521	0.962389521	trans
cg07405255_TMEM106C	0.000429932	0.000698432	-0.722304942	0.722304942	trans
cg02578956_GCNT4	0.000429934	0.000698432	0.65091581	0.65091581	trans
cg16626067_CADM2	0.000429935	0.000698432	-0.630887995	0.630887995	trans
cg23209353_SLC22A15	0.000429935	0.000698432	0.611748266	0.611748266	trans
cg24289553_CCER1	0.000429938	0.000698434	0.729573361	0.729573361	trans
cg07129104_PSPC1-AS2	0.000429959	0.000698466	0.609168957	0.609168957	trans
cg17533960_RNU2-59P	0.000429965	0.000698473	-0.613002231	0.613002231	trans
cg05984132_TRBV5-3	0.000429972	0.000698481	-0.585584861	0.585584861	trans
cg00360769_GTF2IP14	0.000429975	0.000698484	0.613235195	0.613235195	trans
cg18965684_BICD1	0.000429982	0.000698493	0.679766928	0.679766928	trans
cg09027601_LINC01153	0.000429988	0.0006985	0.577565059	0.577565059	trans
cg03820640_OR10AD1	0.000429993	0.000698506	0.624836321	0.624836321	trans
cg03179052_WASF3	0.000429996	0.000698508	-1.083340482	1.083340482	trans
cg11390628_OR5AQ1P	0.000430002	0.000698514	0.621455962	0.621455962	trans
cg02030331_HNRNPDLP2	0.000430012	0.000698527	0.59981449	0.59981449	trans
cg19703425_RPS26P49	0.000430016	0.00069853	-0.927494628	0.927494628	trans
cg21178568_FIBCD1	0.000430017	0.00069853	-0.669966431	0.669966431	trans
cg16037947_RNU6-181P	0.00043002	0.000698533	0.594991309	0.594991309	trans
cg03513472_NFIA	0.000430022	0.000698533	0.688004367	0.688004367	trans
cg03966685_PLXNB1	0.000430023	0.000698533	0.690295693	0.690295693	trans
cg04548815_CCDC70	0.000430026	0.000698534	0.590602301	0.590602301	trans
cg21049965_CSMD3	0.000430027	0.000698534	-0.617656992	0.617656992	trans
cg07235343_RNU6-338P	0.000430031	0.000698539	-0.755235454	0.755235454	trans
cg01864029_GALNT1	0.000430035	0.000698542	0.607173942	0.607173942	trans
cg06736785_FAM83H	0.000430039	0.000698545	0.617053677	0.617053677	trans
cg00204065_PIRT	0.000430045	0.000698552	0.693729066	0.693729066	trans
cg12916198_GABRA2	0.000430046	0.000698552	-0.651106595	0.651106595	trans
cg19320820_NF1P6	0.000430051	0.000698556	-0.62473955	0.62473955	trans
cg10039163_GCNT1P1	0.000430052	0.000698556	-0.631867613	0.631867613	trans
cg12981534_RNA5S12	0.000430053	0.000698556	0.586905406	0.586905406	trans
cg01708411_LINC02888	0.000430061	0.000698566	-0.585722981	0.585722981	trans
cg16064295_SNRPGP10	0.000430066	0.00069857	-0.692239983	0.692239983	trans
cg05818394_THRB-IT1	0.000430067	0.00069857	0.615416748	0.615416748	trans
cg03406535_PGK1P2	0.000430073	0.000698576	0.627082775	0.627082775	trans
cg06301252_CCDC30	0.000430074	0.000698576	0.648882223	0.648882223	trans
cg06502685_ADAM2	0.000430075	0.000698576	0.637511039	0.637511039	trans
cg26229593_GAPDHP44	0.000430079	0.000698576	0.632418559	0.632418559	trans
cg23328066_LINC01754	0.00043008	0.000698576	-1.138333194	1.138333194	trans
cg17262642_RNA5SP194	0.00043008	0.000698576	0.625297312	0.625297312	trans
cg11501059_TLK2P2	0.000430082	0.000698576	0.632387925	0.632387925	trans
cg14609104_SNRPB	0.000430086	0.00069858	-0.885861555	0.885861555	trans
cg14038695_RN7SKP198	0.000430089	0.00069858	0.658099707	0.658099707	trans
cg15630394_WASF3-AS1	0.00043009	0.00069858	-0.616092916	0.616092916	trans
cg16661266_LINC00345	0.000430091	0.00069858	0.62618344	0.62618344	trans
cg22493686_KRASP1	0.000430094	0.00069858	-0.626849322	0.626849322	trans
cg25591868_STEAP3-AS1	0.000430094	0.00069858	0.604458224	0.604458224	trans
cg13370086_TRAJ8	0.000430095	0.00069858	-0.73150328	0.73150328	trans
cg17533142_SNHG14	0.000430101	0.000698583	0.700256391	0.700256391	trans
cg15042047_CHCHD3P1	0.000430101	0.000698583	-0.608390901	0.608390901	trans
cg09176287_PLCE1-AS2	0.000430107	0.00069859	0.63132667	0.63132667	trans
cg04837653_ABCG2	0.000430116	0.000698603	-0.641888103	0.641888103	trans
cg24432193_CENPCP1	0.000430119	0.000698603	0.615943059	0.615943059	trans
cg20337110_RABL6	0.00043012	0.000698603	-0.719684781	0.719684781	trans
cg25326727_TTC39DP	0.000430122	0.000698603	-0.705258258	0.705258258	trans
cg07511671_PSMA2P3	0.000430123	0.000698603	0.708545238	0.708545238	trans
cg11831394_TFAP2E-AS1	0.000430124	0.000698603	-0.675499383	0.675499383	trans
cg20820107_KRT223P	0.000430128	0.000698606	0.634801331	0.634801331	trans
cg22646074_SERP2	0.000430134	0.000698612	0.652356469	0.652356469	trans
cg16064295_RINT1	0.000430135	0.000698612	-0.702193374	0.702193374	trans
cg14530444_PRR20G	0.00043014	0.000698617	-0.627611981	0.627611981	trans
cg15556748_MPTX1	0.000430141	0.000698617	0.582186752	0.582186752	trans
cg09235504_LMO3	0.00043015	0.000698628	1.064235277	1.064235277	trans
cg06038274_H3P32	0.000430153	0.000698628	0.644545667	0.644545667	trans
cg17099212_SHROOM3-AS1	0.000430155	0.000698628	0.637985356	0.637985356	trans
cg16274716_PLA2G12AP2	0.000430155	0.000698628	0.675143801	0.675143801	trans
cg12870253_LINC02066	0.000430158	0.000698628	0.617563399	0.617563399	trans
cg02943303_IGKV1OR10-1	0.000430159	0.000698628	0.626113458	0.626113458	trans
cg23296665_NEK9	0.000430159	0.000698628	0.766159234	0.766159234	trans
cg07430420_CD300LG	0.000430162	0.00069863	-0.674471963	0.674471963	trans
cg16678283_RTRAFP2	0.000430174	0.000698648	0.627515453	0.627515453	trans
cg15260981_ZSCAN5B	0.00043018	0.000698651	-0.676491601	0.676491601	trans
cg20566806_ENPP7P4	0.000430181	0.000698651	0.642792497	0.642792497	trans
cg18598117_NLGN2	0.000430183	0.000698651	0.638788802	0.638788802	trans
cg24975986_NUDT13	0.000430183	0.000698651	0.641695217	0.641695217	trans
cg07474672_GARS1	0.000430186	0.000698651	-0.647759472	0.647759472	trans
cg24675730_CTAGE3P	0.000430186	0.000698651	0.621801448	0.621801448	trans
cg24773560_PRICKLE2-AS3	0.000430188	0.000698651	0.619345834	0.619345834	trans
cg21077610_MTBP	0.0004302	0.000698667	0.664388124	0.664388124	trans
cg15157699_OR6C3	0.000430201	0.000698667	0.671905789	0.671905789	trans
cg18447419_TRHR	0.000430206	0.000698668	0.686151356	0.686151356	trans
cg07585951_LDB2	0.000430208	0.000698668	0.607682184	0.607682184	trans
cg11600326_FEN1P1	0.000430212	0.000698668	-0.697488733	0.697488733	trans
cg23383887_RNU6-984P	0.000430213	0.000698668	-0.666323218	0.666323218	trans
cg17961163_LINC02053	0.000430213	0.000698668	0.650597654	0.650597654	trans
cg17958291_RNU6-584P	0.000430214	0.000698668	0.708077121	0.708077121	trans
cg16122815_RNU1-1	0.000430216	0.000698668	-0.732062615	0.732062615	trans
cg12513911_TTC21B	0.000430216	0.000698668	0.75993195	0.75993195	trans
cg24975986_LDHAP7	0.000430219	0.00069867	0.6200108	0.6200108	trans
cg01474688_OR7E7P	0.000430228	0.000698683	-0.653535334	0.653535334	trans
cg20252529_PSME2P2	0.000430236	0.000698691	-0.599271394	0.599271394	trans
cg00819121_OBP2B	0.000430236	0.000698691	0.650396855	0.650396855	trans
cg12595697_HMGB1P17	0.000430238	0.000698691	-0.626494635	0.626494635	trans
cg00006771_MTATP6P13	0.000430243	0.000698695	0.599440465	0.599440465	trans
cg22930385_NLRC4	0.000430245	0.000698695	0.592545929	0.592545929	trans
cg06320570_MYBPC2	0.000430245	0.000698695	-0.95199879	0.95199879	trans
cg06736785_WTIP	0.000430248	0.000698695	0.609023123	0.609023123	trans
cg09156598_MEOX2	0.000430249	0.000698695	-0.667799487	0.667799487	trans
cg02399049_CDKL2	0.000430259	0.000698707	0.621753423	0.621753423	trans
cg20337110_DPY19L1P1	0.000430259	0.000698707	0.703649984	0.703649984	trans
cg16358099_RPS26P38	0.000430263	0.00069871	0.609789272	0.609789272	trans
cg23188475_ARPP19P2	0.000430264	0.00069871	-0.601196942	0.601196942	trans
cg19181996_ZSCAN5B	0.000430273	0.000698721	-1.13749005	1.13749005	trans
cg20468026_RNFT1P2	0.000430281	0.000698727	0.615350176	0.615350176	trans
cg12349933_HES6	0.000430281	0.000698727	-0.826256527	0.826256527	trans
cg09205384_NBEAP2	0.000430282	0.000698727	-0.675098777	0.675098777	trans
cg20909752_C4BPAP1	0.000430283	0.000698727	0.634761283	0.634761283	trans
cg19113840_OR4A15	0.000430287	0.000698728	-0.637685392	0.637685392	trans
cg03453279_LINC01153	0.000430288	0.000698728	0.579316755	0.579316755	trans
cg21373145_LINC02519	0.000430288	0.000698728	0.655857347	0.655857347	trans
cg05813498_ITIH1	0.000430295	0.000698733	0.595129198	0.595129198	trans
cg13258697_LCE3E	0.000430295	0.000698733	0.640515035	0.640515035	trans
cg24916358_INTS4P1	0.000430298	0.000698736	0.59878222	0.59878222	trans
cg09003954_LINC02519	0.000430301	0.000698739	0.625462536	0.625462536	trans
cg24978794_OR1J1	0.000430304	0.000698739	1.277821555	1.277821555	trans
cg13019502_ACTBP15	0.000430306	0.000698739	0.617448329	0.617448329	trans
cg08018007_TONSL	0.00043031	0.000698739	-0.686341153	0.686341153	trans
cg27294209_MYBPH	0.00043031	0.000698739	-0.632004356	0.632004356	trans
cg22280068_TRAV14DV4	0.00043031	0.000698739	-0.62477364	0.62477364	trans
cg27139419_RNU1-146P	0.000430315	0.000698744	0.608249097	0.608249097	trans
cg12163508_GTF3C2-AS1	0.000430317	0.000698744	-0.662384848	0.662384848	trans
cg26662682_SLC38A8	0.000430318	0.000698744	-0.996299292	0.996299292	trans
cg14181112_RN7SL205P	0.000430328	0.000698757	-0.593371499	0.593371499	trans
cg14013632_RPL5P11	0.000430329	0.000698757	1.392759081	1.392759081	trans
cg02399049_STRIT1	0.000430333	0.000698761	0.625242388	0.625242388	trans
cg15419902_DLC1	0.000430342	0.00069877	0.600128175	0.600128175	trans
cg14609104_KCNN1	0.000430344	0.00069877	-0.879508123	0.879508123	trans
cg24026146_LINC01359	0.000430344	0.00069877	0.627367008	0.627367008	trans
cg25053413_EEF1E1P1	0.000430345	0.00069877	0.60453065	0.60453065	trans
cg16975684_CENPNP1	0.000430351	0.000698774	-0.60815158	0.60815158	trans
cg15120247_PRAMEF36P	0.000430353	0.000698774	0.636958686	0.636958686	trans
cg17425144_C19orf18	0.000430354	0.000698774	0.630041937	0.630041937	trans
cg04513703_PTCHD3P3	0.000430357	0.000698774	0.59882375	0.59882375	trans
cg15735438_TNFRSF10C	0.000430358	0.000698774	0.605366968	0.605366968	trans
cg12186981_RN7SL704P	0.00043036	0.000698774	-0.671094398	0.671094398	trans
cg06176987_RPS6P2	0.000430361	0.000698774	-0.634916287	0.634916287	trans
cg10250177_POU6F2	0.000430366	0.000698774	0.575230538	0.575230538	trans
cg27195402_TNNT2	0.000430366	0.000698774	-0.632858966	0.632858966	trans
cg15418509_RPS3AP39	0.000430368	0.000698774	0.707945286	0.707945286	trans
cg08825286_OR7E125P	0.000430368	0.000698774	-0.815921141	0.815921141	trans
cg24066316_PACRG-AS3	0.000430369	0.000698774	0.607145184	0.607145184	trans
cg16442814_RN7SL255P	0.00043037	0.000698774	-0.611596413	0.611596413	trans
cg22168087_LY86-AS1	0.000430371	0.000698774	0.562788887	0.562788887	trans
cg16726234_GNAT2	0.000430372	0.000698774	0.595969056	0.595969056	trans
cg13678787_RXRG	0.000430373	0.000698774	-1.035637213	1.035637213	trans
cg14549869_RNU6-626P	0.000430384	0.000698779	0.67745203	0.67745203	trans
cg00840990_RPS26P38	0.000430388	0.000698779	0.606043663	0.606043663	trans
cg19920084_RPL21P41	0.000430388	0.000698779	-0.615969764	0.615969764	trans
cg23882019_SNORD88C	0.000430389	0.000698779	-0.655298936	0.655298936	trans
cg07419788_GLIPR1L1	0.000430389	0.000698779	1.095290431	1.095290431	trans
cg19111078_MIR3065	0.00043039	0.000698779	-0.631956223	0.631956223	trans
cg21342350_RNA5SP247	0.00043039	0.000698779	0.628262431	0.628262431	trans
cg17113508_RNU6-668P	0.000430392	0.000698779	0.650623879	0.650623879	trans
cg20665205_RNU6-97P	0.000430392	0.000698779	0.662223853	0.662223853	trans
cg20784015_RNA5SP251	0.000430392	0.000698779	-0.666966115	0.666966115	trans
cg17295281_MTCO2P34	0.000430398	0.000698786	0.611803785	0.611803785	trans
cg16377723_AGXT	0.000430403	0.00069879	-0.636627491	0.636627491	trans
cg07096305_DPY19L4	0.000430405	0.00069879	0.607788891	0.607788891	trans
cg06301252_AKAP9	0.000430408	0.00069879	0.652566054	0.652566054	trans
cg04695233_CMTM5	0.000430408	0.00069879	-0.732738778	0.732738778	trans
cg00570285_DCBLD2	0.00043041	0.00069879	0.626316451	0.626316451	trans
cg15016771_GLYATL3	0.00043041	0.00069879	-0.644044205	0.644044205	trans
cg06405089_IPO7P2	0.000430417	0.000698798	0.639537688	0.639537688	trans
cg11983006_LINC01757	0.00043042	0.000698801	-0.605264204	0.605264204	trans
cg09623010_PDC-AS1	0.000430427	0.000698809	0.629042817	0.629042817	trans
cg01665243_RPL21P30	0.000430432	0.000698812	0.703523611	0.703523611	trans
cg26970242_SPART-AS1	0.000430432	0.000698812	0.620158228	0.620158228	trans
cg05360307_RN7SKP104	0.000430436	0.000698813	0.620247055	0.620247055	trans
cg24366036_EEF1A1P28	0.000430436	0.000698813	0.608630531	0.608630531	trans
cg13879760_SHANK2-AS3	0.000430439	0.000698815	0.624000943	0.624000943	trans
cg18281829_RPS15AP29	0.000430443	0.000698819	0.659047608	0.659047608	trans
cg00173782_PGK1P2	0.000430451	0.000698827	0.63515779	0.63515779	trans
cg24432193_LINC00174	0.000430452	0.000698827	0.619537367	0.619537367	trans
cg25099233_TNRC18P2	0.000430452	0.000698827	0.647655262	0.647655262	trans
cg07861662_ATP1A1-AS1	0.000430462	0.00069884	0.631601925	0.631601925	trans
cg16503053_OTOP3	0.000430467	0.000698844	0.582162587	0.582162587	trans
cg23111778_RN7SKP221	0.000430469	0.000698844	-0.632658828	0.632658828	trans
cg23461216_PIGQ	0.000430471	0.000698844	0.708729441	0.708729441	trans
cg25479848_MTA2	0.000430471	0.000698844	-0.629445059	0.629445059	trans
cg13762777_RPS2P32	0.000430474	0.000698846	-0.609529691	0.609529691	trans
cg23646614_GRM7-AS1	0.000430476	0.000698846	0.614803176	0.614803176	trans
cg22843797_SSXP10	0.000430477	0.000698847	0.64498539	0.64498539	trans
cg06252523_ZNF90P2	0.000430486	0.000698859	-0.618509456	0.618509456	trans
cg18955295_ZMIZ1-AS1	0.000430491	0.00069886	0.692586017	0.692586017	trans
cg01708411_MLKL	0.000430492	0.00069886	-0.570843234	0.570843234	trans
cg05456210_PCSK2	0.000430492	0.00069886	-0.605315556	0.605315556	trans
cg02059047_SOCS5P2	0.000430494	0.00069886	0.626083274	0.626083274	trans
cg17148552_BIRC7	0.000430501	0.000698869	-0.627640362	0.627640362	trans
cg18452169_PRKCQ-AS1	0.000430517	0.000698892	-0.857758162	0.857758162	trans
cg03728197_SPACA3	0.000430518	0.000698892	0.81729167	0.81729167	trans
cg09789541_FAM74A1	0.000430522	0.000698895	0.634606755	0.634606755	trans
cg11216917_GJA9	0.000430528	0.000698901	0.62316439	0.62316439	trans
cg08515884_KCNMA1-AS1	0.000430529	0.000698901	-0.646237795	0.646237795	trans
cg08231359_RAB27A	0.00043053	0.000698901	0.720296813	0.720296813	trans
cg27331277_FSCN3	0.000430533	0.000698902	0.611438458	0.611438458	trans
cg25399148_CIBAR1P2	0.000430535	0.000698902	3.535654591	3.535654591	trans
cg12607106_POM121L6P	0.000430536	0.000698902	-0.909533652	0.909533652	trans
cg04488703_ECEL1	0.000430548	0.000698916	-0.657441968	0.657441968	trans
cg26898336_MIR548F3	0.000430549	0.000698916	0.664163272	0.664163272	trans
cg23291158_MED15P9	0.000430549	0.000698916	-0.670582831	0.670582831	trans
cg07096305_DNA2	0.00043056	0.000698931	0.620518621	0.620518621	trans
cg03592045_RPL26P15	0.000430563	0.000698933	0.603566188	0.603566188	trans
cg13188416_RBPJP7	0.000430569	0.000698941	-2.859707871	2.859707871	trans
cg25206138_TOMM40P2	0.000430581	0.000698958	-0.671598164	0.671598164	trans
cg01665243_CD44	0.000430584	0.00069896	0.689290729	0.689290729	trans
cg13324406_BTF3P4	0.000430586	0.00069896	-0.707265385	0.707265385	trans
cg05485769_RN7SL284P	0.000430593	0.000698968	0.620171708	0.620171708	trans
cg06716182_RPL7L1P3	0.000430596	0.000698968	0.624202503	0.624202503	trans
cg08065101_LUADT1	0.000430596	0.000698968	0.668845946	0.668845946	trans
cg12353589_OR4Q3	0.000430598	0.000698969	0.579531114	0.579531114	trans
cg14836984_ESRRAP1	0.000430602	0.000698973	-0.736868572	0.736868572	trans
cg07472196_RN7SKP285	0.000430607	0.000698978	0.673168183	0.673168183	trans
cg14924064_ANKRD49P2	0.000430609	0.000698978	0.587112202	0.587112202	trans
cg01322554_DERL3	0.00043061	0.000698978	-0.635375212	0.635375212	trans
cg07096305_AGTPBP1	0.000430619	0.00069899	0.601586659	0.601586659	trans
cg12793711_MIS18A-AS1	0.000430621	0.000698991	0.619221936	0.619221936	trans
cg17338411_SLC6A17	0.000430623	0.000698992	-0.631180182	0.631180182	trans
cg13487631_KRBA2	0.000430634	0.000699006	0.642292757	0.642292757	trans
cg27606564_RPL7P4	0.000430635	0.000699006	0.647301735	0.647301735	trans
cg08548734_OR2A4	0.000430656	0.000699036	0.622669266	0.622669266	trans
cg14785984_OR6Y1	0.00043066	0.000699041	0.593099251	0.593099251	trans
cg08845392_MIR548F3	0.000430669	0.000699049	1.652827117	1.652827117	trans
cg18924965_MIR28	0.000430673	0.000699049	0.603050488	0.603050488	trans
cg04514467_OR1J1	0.000430674	0.000699049	0.61490422	0.61490422	trans
cg17560662_CENPCP1	0.000430674	0.000699049	0.616384088	0.616384088	trans
cg10647833_HMGN2P25	0.000430674	0.000699049	-0.637920024	0.637920024	trans
cg12462499_SELENOV	0.000430674	0.000699049	-0.636388677	0.636388677	trans
cg04072177_SPOCK3	0.000430681	0.000699057	-0.720511638	0.720511638	trans
cg16770243_MAS1L	0.000430683	0.000699057	0.6121514	0.6121514	trans
cg20689962_LRRC57P1	0.000430687	0.000699059	0.633235479	0.633235479	trans
cg25479848_RPL31P20	0.000430688	0.000699059	0.640670142	0.640670142	trans
cg18087761_RPL21P40	0.000430689	0.000699059	0.633325884	0.633325884	trans
cg27594583_SIDT1	0.000430696	0.000699069	0.787925887	0.787925887	trans
cg14776351_ADAM21	0.0004307	0.000699073	0.885969256	0.885969256	trans
cg21435568_FAM86MP	0.000430707	0.000699079	0.722458825	0.722458825	trans
cg07410464_VDAC1P12	0.000430708	0.000699079	-0.607982041	0.607982041	trans
cg12600337_OR13D1	0.000430711	0.000699082	0.646760185	0.646760185	trans
cg00507815_ARHGEF7-IT1	0.000430718	0.000699091	-0.594269269	0.594269269	trans
cg13879760_P3H2-AS1	0.000430724	0.000699096	0.629384136	0.629384136	trans
cg10321460_RPL21P41	0.000430725	0.000699096	-0.594698286	0.594698286	trans
cg12269782_LINC00174	0.000430735	0.000699109	0.62513227	0.62513227	trans
cg12995006_FAM110C	0.000430737	0.00069911	0.631939328	0.631939328	trans
cg13992929_NPHS2	0.000430745	0.000699117	0.615997796	0.615997796	trans
cg10723869_ZFAND2A	0.000430745	0.000699117	0.684093698	0.684093698	trans
cg16124920_RNU6-746P	0.000430747	0.000699117	-0.640688525	0.640688525	trans
cg09495418_E4F1	0.000430747	0.000699117	0.639501746	0.639501746	trans
cg21546742_IGHG4	0.000430752	0.000699119	-0.573108357	0.573108357	trans
cg07832354_HLA-DPB1	0.000430752	0.000699119	-0.629308713	0.629308713	trans
cg12388679_RNU6-179P	0.000430753	0.000699119	-0.651317338	0.651317338	trans
cg11308394_OLFM2	0.000430756	0.000699119	-0.629225419	0.629225419	trans
cg17599236_WNT16	0.000430757	0.000699119	0.624404173	0.624404173	trans
cg22055719_IGHV1-58	0.000430761	0.000699123	0.63102654	0.63102654	trans
cg27384879_IPO7P2	0.000430765	0.000699128	0.682304569	0.682304569	trans
cg25716065_TMEM200A	0.00043077	0.000699131	0.624654545	0.624654545	trans
cg07110166_C1QC	0.000430771	0.000699131	-0.596885287	0.596885287	trans
cg18805621_IPO7P2	0.000430773	0.000699132	0.628391919	0.628391919	trans
cg20126741_OR52E7P	0.00043078	0.000699141	-0.703669178	0.703669178	trans
cg11418303_SGCE	0.000430782	0.000699142	0.677953612	0.677953612	trans
cg20896351_AKR1B1P2	0.000430787	0.000699147	-0.668659746	0.668659746	trans
cg24349631_RNU1-108P	0.000430788	0.000699147	-0.613586957	0.613586957	trans
cg25716065_FOXN4	0.000430792	0.00069915	-0.636444325	0.636444325	trans
cg26594488_MIR125B1	0.000430798	0.000699157	-0.625332831	0.625332831	trans
cg22280068_MIS18A-AS1	0.000430807	0.000699165	-0.641507864	0.641507864	trans
cg07307760_GABRD	0.000430807	0.000699165	-0.735646494	0.735646494	trans
cg25933095_AGBL5-AS1	0.000430808	0.000699165	-1.963956862	1.963956862	trans
cg20252529_ATP1A4	0.000430811	0.000699168	-0.606509431	0.606509431	trans
cg11630554_LINC02534	0.000430822	0.000699177	-0.592016892	0.592016892	trans
cg09495418_EHMT2	0.000430822	0.000699177	0.63914761	0.63914761	trans
cg13500029_RNU6-1309P	0.000430824	0.000699177	0.953053964	0.953053964	trans
cg22646074_GATAD1	0.000430824	0.000699177	0.667931956	0.667931956	trans
cg02063485_MIR99B	0.000430825	0.000699177	-0.66340508	0.66340508	trans
cg19420646_PACRG-AS3	0.000430828	0.000699177	0.607711027	0.607711027	trans
cg10109276_MOB1AP1	0.000430828	0.000699177	0.611951531	0.611951531	trans
cg15735438_CRYGFP	0.000430829	0.000699177	-0.6155092	0.6155092	trans
cg21626255_HAND2	0.000430833	0.000699181	-0.64421332	0.64421332	trans
cg13678787_GOLGA2P4	0.000430837	0.000699183	-1.039954316	1.039954316	trans
cg24016523_SNORD42B	0.000430846	0.000699195	0.6359714	0.6359714	trans
cg09272186_NANOS1	0.000430848	0.000699196	0.944891595	0.944891595	trans
cg05438378_ARMC2-AS1	0.000430852	0.000699196	0.621853355	0.621853355	trans
cg17202948_UBQLN3	0.000430852	0.000699196	0.643032535	0.643032535	trans
cg16476991_CHRNB2	0.000430853	0.000699196	0.617571832	0.617571832	trans
cg20835665_ABCC9	0.000430854	0.000699196	-0.586423313	0.586423313	trans
cg16697428_FABP5P10	0.000430858	0.000699199	0.611587994	0.611587994	trans
cg16582255_NEURL1	0.000430859	0.000699199	0.611424519	0.611424519	trans
cg27423983_GAPDHP36	0.000430864	0.000699205	0.61638195	0.61638195	trans
cg00770964_CHCHD2P5	0.000430869	0.00069921	0.654726818	0.654726818	trans
cg19242610_SMARCE1P2	0.000430875	0.000699216	-0.752753927	0.752753927	trans
cg14099685_RPL7L1P12	0.000430876	0.000699217	0.641801798	0.641801798	trans
cg15099537_INKA2	0.00043088	0.00069922	0.616781763	0.616781763	trans
cg02792740_GTF2H2	0.000430902	0.000699253	0.60761454	0.60761454	trans
cg00859755_RPL21P129	0.000430908	0.00069926	0.596311179	0.596311179	trans
cg24975986_OR52B5P	0.000430914	0.000699265	0.642675215	0.642675215	trans
cg08976646_KRASP1	0.000430915	0.000699265	-0.619061403	0.619061403	trans
cg07773475_CENPCP1	0.000430919	0.000699265	0.615950317	0.615950317	trans
cg08936603_NXT1	0.000430919	0.000699265	-0.637514346	0.637514346	trans
cg03859614_IGLV1-47	0.000430919	0.000699265	-0.649604811	0.649604811	trans
cg09160344_GCNT1P1	0.000430924	0.000699271	0.613597296	0.613597296	trans
cg27513510_PIGN	0.000430932	0.000699277	-0.778261324	0.778261324	trans
cg25472353_TPPP2	0.000430933	0.000699277	-0.598763393	0.598763393	trans
cg04748098_OR4D1	0.000430934	0.000699277	0.580207201	0.580207201	trans
cg14673506_TAS2R7	0.000430934	0.000699277	0.637375347	0.637375347	trans
cg05154833_EAF2	0.000430956	0.000699304	-0.597646402	0.597646402	trans
cg13419774_RPL31P20	0.000430956	0.000699304	0.634588542	0.634588542	trans
cg23209353_SCRG1	0.000430956	0.000699304	0.622295715	0.622295715	trans
cg03052544_SHISA6	0.00043096	0.000699305	0.59602416	0.59602416	trans
cg26475818_RN7SKP119	0.000430961	0.000699305	0.624941786	0.624941786	trans
cg18554074_MTCO3P21	0.000430962	0.000699305	0.615034511	0.615034511	trans
cg14377791_DNMT3AP1	0.000430968	0.000699309	0.634174543	0.634174543	trans
cg19316173_RNF217-AS1	0.00043097	0.000699309	0.996608222	0.996608222	trans
cg06747314_MAP3K7CL	0.00043097	0.000699309	-0.640102136	0.640102136	trans
cg03416459_MIR1262	0.00043097	0.000699309	0.619051518	0.619051518	trans
cg17338411_RNU6-456P	0.000430978	0.000699314	0.622527747	0.622527747	trans
cg11600326_FABP5P10	0.000430979	0.000699314	-0.649405738	0.649405738	trans
cg03310691_SRSF3P6	0.000430981	0.000699314	-0.626699818	0.626699818	trans
cg22875823_LINC01874	0.000430983	0.000699314	-0.60806721	0.60806721	trans
cg22875823_RNA5SP89	0.000430983	0.000699314	-0.60806721	0.60806721	trans
cg22875823_SNORD32B	0.000430983	0.000699314	-0.60806721	0.60806721	trans
cg13436192_RN7SKP198	0.000430988	0.000699317	0.629079766	0.629079766	trans
cg15067619_UBQLNL	0.000430989	0.000699317	0.754860645	0.754860645	trans
cg21369801_MIR556	0.000430999	0.000699331	-0.620533873	0.620533873	trans
cg10047762_STUM	0.000431001	0.000699331	-0.59297553	0.59297553	trans
cg04837653_CD58	0.000431002	0.000699331	-0.640142123	0.640142123	trans
cg06502685_RNU6-1240P	0.000431004	0.000699332	0.638363226	0.638363226	trans
cg13835843_PAQR5	0.000431007	0.000699332	0.632534141	0.632534141	trans
cg12329916_RPL19P1	0.000431009	0.000699332	0.652491963	0.652491963	trans
cg10973241_LINC00671	0.000431009	0.000699332	0.587861916	0.587861916	trans
cg20337110_DPH6	0.000431011	0.000699332	0.706485493	0.706485493	trans
cg10241871_PSMA2P3	0.000431012	0.000699332	0.650775146	0.650775146	trans
cg09156598_MECOM-AS1	0.000431016	0.000699335	0.67379257	0.67379257	trans
cg19113840_NAT8	0.00043102	0.000699335	0.622775219	0.622775219	trans
cg00598860_ZNF221	0.00043102	0.000699335	0.61206356	0.61206356	trans
cg12655250_KCNB1	0.00043102	0.000699335	0.618652429	0.618652429	trans
cg21178143_RN7SL728P	0.000431023	0.000699336	0.614807197	0.614807197	trans
cg14599154_RNU6-746P	0.000431029	0.000699343	-0.648462306	0.648462306	trans
cg14125904_LINC02805	0.000431034	0.000699348	0.584168108	0.584168108	trans
cg09999381_RNU4-12P	0.000431037	0.000699348	-0.792007434	0.792007434	trans
cg09999381_RPS26P40	0.000431037	0.000699348	-0.792007434	0.792007434	trans
cg23468728_ISLR2	0.000431041	0.000699351	0.658542891	0.658542891	trans
cg10252580_IGLV1-47	0.000431041	0.000699351	-0.616282548	0.616282548	trans
cg07472196_DCAF4L1	0.000431044	0.000699351	0.683605556	0.683605556	trans
cg12577469_RNA5SP144	0.000431045	0.000699351	0.64552459	0.64552459	trans
cg20882490_TUBBP9	0.000431048	0.000699354	-0.586493191	0.586493191	trans
cg00690596_SLC9A3P3	0.000431052	0.000699357	-0.667645241	0.667645241	trans
cg18805621_STUM	0.000431053	0.000699357	0.619482911	0.619482911	trans
cg05898482_MTND6P6	0.000431064	0.000699369	1.386078101	1.386078101	trans
cg02792740_THAP1	0.000431065	0.000699369	0.619871231	0.619871231	trans
cg16726234_LINC01712	0.000431066	0.000699369	0.605324	0.605324	trans
cg03979788_EYS	0.000431067	0.000699369	0.634163215	0.634163215	trans
cg10631684_USP17L6P	0.00043107	0.00069937	0.743349951	0.743349951	trans
cg15426711_SDHCP2	0.000431071	0.00069937	0.595721663	0.595721663	trans
cg10905987_MYL4	0.000431079	0.00069938	0.673231591	0.673231591	trans
cg15291389_AGXT	0.000431084	0.000699386	-0.634526083	0.634526083	trans
cg18447344_TAAR5	0.000431091	0.000699393	0.552697228	0.552697228	trans
cg18966920_RPL30P2	0.000431092	0.000699393	0.598179975	0.598179975	trans
cg00232388_ANKRD10-IT1	0.000431097	0.000699399	0.65325137	0.65325137	trans
cg04888297_RNU6-1176P	0.000431098	0.000699399	0.703875013	0.703875013	trans
cg17096979_FAM90A2P	0.000431102	0.0006994	0.895833223	0.895833223	trans
cg03593181_OR1L6	0.000431103	0.0006994	0.628130646	0.628130646	trans
cg09174502_PPIAP81	0.000431112	0.000699411	-0.574807438	0.574807438	trans
cg23151860_LAMTOR3	0.000431112	0.000699411	0.676612203	0.676612203	trans
cg14418802_PGK1P2	0.000431118	0.000699417	0.63362775	0.63362775	trans
cg11995490_ADGRF5-AS1	0.000431121	0.00069942	0.587181202	0.587181202	trans
cg02426343_UMODL1	0.000431122	0.00069942	-0.613801745	0.613801745	trans
cg05508245_GSTZ1	0.000431129	0.000699426	0.75159897	0.75159897	trans
cg06803201_LINC00348	0.000431131	0.000699426	0.689080167	0.689080167	trans
cg21372392_ACSM2A	0.000431131	0.000699426	0.637335397	0.637335397	trans
cg07096305_TBC1D15	0.000431138	0.000699432	0.61188271	0.61188271	trans
cg19155518_S100A6	0.000431138	0.000699432	0.659483505	0.659483505	trans
cg19653415_IGHV5-51	0.000431142	0.000699434	-0.748449213	0.748449213	trans
cg22280068_OR52N4	0.000431143	0.000699434	-0.635401308	0.635401308	trans
cg23309670_SOX9-AS1	0.000431152	0.000699447	0.617584627	0.617584627	trans
cg23309670_OR13D1	0.000431156	0.000699451	0.641639296	0.641639296	trans
cg19973291_CEP126	0.000431158	0.000699451	0.642180774	0.642180774	trans
cg05675514_MTCO1P14	0.000431164	0.000699459	0.632234434	0.632234434	trans
cg18268027_PLCE1-AS2	0.000431168	0.000699462	0.637407315	0.637407315	trans
cg22719314_OR7E14P	0.00043117	0.000699463	-0.708984615	0.708984615	trans
cg02443896_HNRNPDLP2	0.000431176	0.00069947	0.614849362	0.614849362	trans
cg03328827_SNORA2C	0.000431182	0.000699477	1.257877342	1.257877342	trans
cg10195698_NPM1P26	0.000431185	0.000699477	0.632261468	0.632261468	trans
cg19039809_LYPLAL1	0.000431186	0.000699477	0.676716505	0.676716505	trans
cg13028038_CLEC18C	0.000431187	0.000699477	0.661105549	0.661105549	trans
cg01454385_GSTO3P	0.000431192	0.000699482	-0.613159258	0.613159258	trans
cg03772511_PAQR5	0.000431196	0.000699486	0.648674966	0.648674966	trans
cg03375067_CCR4	0.000431198	0.000699486	0.597030886	0.597030886	trans
cg19482915_RPL3P10	0.000431199	0.000699486	0.607980166	0.607980166	trans
cg13653328_SLC39A2	0.000431205	0.000699493	0.57443834	0.57443834	trans
cg07096305_COPB1	0.000431207	0.000699494	0.609291638	0.609291638	trans
cg05302915_DIRAS1	0.00043121	0.000699495	-0.670409102	0.670409102	trans
cg06870875_RNU6-553P	0.000431227	0.000699521	0.682366839	0.682366839	trans
cg13556387_HROB	0.000431229	0.000699521	-0.611742172	0.611742172	trans
cg00268219_SPEM1	0.00043123	0.000699521	-0.63185598	0.63185598	trans
cg05304815_PLCE1-AS2	0.000431239	0.000699532	0.63971932	0.63971932	trans
cg00991379_TCL1B	0.00043124	0.000699532	0.630478213	0.630478213	trans
cg02457742_LINC01153	0.000431243	0.000699533	0.587086265	0.587086265	trans
cg02485345_RPL17P25	0.000431248	0.00069954	0.601930516	0.601930516	trans
cg07582892_MMADHC-DT	0.000431255	0.000699548	0.709258917	0.709258917	trans
cg19123882_ESRRB	0.000431258	0.000699551	0.752365408	0.752365408	trans
cg18477299_RPL35AP12	0.000431261	0.000699553	-0.707116367	0.707116367	trans
cg07905199_HMCES	0.000431263	0.000699554	-0.61290016	0.61290016	trans
cg01622885_PTGES3L-AARSD1	0.000431268	0.000699559	0.873861515	0.873861515	trans
cg26475818_MYRIP	0.000431274	0.000699566	0.601560128	0.601560128	trans
cg19436700_SPDYE18	0.000431278	0.000699569	0.629433991	0.629433991	trans
cg14924064_OR13D2P	0.000431285	0.000699576	0.562483229	0.562483229	trans
cg24078669_RPL36AP43	0.000431288	0.000699578	0.673628468	0.673628468	trans
cg12090821_REC8	0.000431292	0.000699579	-2.283954279	2.283954279	trans
cg09524880_LDB2	0.000431292	0.000699579	1.426353317	1.426353317	trans
cg25371434_GCSAML	0.000431293	0.000699579	0.619658692	0.619658692	trans
cg11296759_TMCC2	0.000431296	0.000699579	0.661196386	0.661196386	trans
cg08271031_RNU6-1249P	0.000431297	0.000699579	0.632527332	0.632527332	trans
cg06181637_RNU6-746P	0.000431302	0.000699581	0.634273978	0.634273978	trans
cg04738355_HBA1	0.000431302	0.000699581	-0.637845851	0.637845851	trans
cg07060203_OR4F21	0.000431305	0.000699581	0.639488194	0.639488194	trans
cg05895034_RABGAP1L-IT1	0.000431307	0.000699581	0.640549331	0.640549331	trans
cg16436181_RPL39P25	0.000431307	0.000699581	0.615189849	0.615189849	trans
cg25644567_RNU6-1065P	0.000431308	0.000699581	0.639332883	0.639332883	trans
cg01364862_GAPDHP25	0.000431311	0.000699581	-0.615849699	0.615849699	trans
cg01864029_CAPN10	0.000431311	0.000699581	-0.621588284	0.621588284	trans
cg03329597_BTN2A3P	0.000431312	0.000699581	0.608927784	0.608927784	trans
cg17537853_PCDH9-AS1	0.00043132	0.00069959	-0.60601346	0.60601346	trans
cg14409406_CKAP2L	0.000431325	0.000699596	-0.616522666	0.616522666	trans
cg02881893_LINC01639	0.000431327	0.000699597	-0.606259121	0.606259121	trans
cg16763508_DNMT3AP1	0.000431329	0.000699597	0.63547357	0.63547357	trans
cg16846991_PHOX2B	0.000431342	0.000699617	0.616869502	0.616869502	trans
cg23919433_PPY	0.000431348	0.00069962	-0.653917723	0.653917723	trans
cg00811340_TRIM63	0.00043135	0.00069962	-0.647511973	0.647511973	trans
cg11375652_RPL19P18	0.000431351	0.00069962	0.593705141	0.593705141	trans
cg10515131_RN7SL164P	0.000431352	0.00069962	0.608540344	0.608540344	trans
cg01946530_MIR190A	0.000431353	0.00069962	2.402147204	2.402147204	trans
cg24019999_LCN1P2	0.000431357	0.000699621	-0.610036598	0.610036598	trans
cg24929954_RNU6-746P	0.000431358	0.000699621	0.637718538	0.637718538	trans
cg15471398_ATP5PF	0.000431359	0.000699621	0.713331523	0.713331523	trans
cg20559215_TLX2	0.00043136	0.000699621	-0.585494028	0.585494028	trans
cg09265274_MIR2113	0.000431361	0.000699621	0.623258263	0.623258263	trans
cg00441434_FAM186A	0.000431372	0.000699633	0.616126056	0.616126056	trans
cg27337217_RNF11P2	0.000431372	0.000699633	0.676836988	0.676836988	trans
cg20744163_SNORD42B	0.000431377	0.000699639	0.638040148	0.638040148	trans
cg02105002_DPYD-IT1	0.000431381	0.000699639	-0.65366076	0.65366076	trans
cg25841491_KIZ-AS1	0.000431382	0.000699639	0.862943739	0.862943739	trans
cg02399049_DUBR	0.000431383	0.000699639	0.627685559	0.627685559	trans
cg27337217_HNRNPA1P17	0.000431384	0.000699639	0.688091271	0.688091271	trans
cg03301582_DMRT3	0.000431392	0.00069965	0.612029989	0.612029989	trans
cg15418509_RNU6-1250P	0.000431398	0.000699657	0.687123277	0.687123277	trans
cg11394947_RPL19P18	0.000431402	0.000699659	0.869291861	0.869291861	trans
cg24432376_SHH	0.000431404	0.000699659	0.5837003	0.5837003	trans
cg21078196_TNNC2	0.000431404	0.000699659	-0.707756485	0.707756485	trans
cg06204531_FGF10	0.000431406	0.000699659	-0.658370341	0.658370341	trans
cg10392209_FBLN7	0.000431407	0.000699659	-0.617011341	0.617011341	trans
cg25195424_CHCHD4P4	0.000431414	0.000699661	0.633793246	0.633793246	trans
cg02058602_RPS2P48	0.000431417	0.000699661	-0.605268674	0.605268674	trans
cg21184711_EHHADH-AS1	0.000431418	0.000699661	0.582428552	0.582428552	trans
cg21184711_NPVF	0.000431418	0.000699661	0.582428552	0.582428552	trans
cg21184711_RN7SL50P	0.000431418	0.000699661	0.582428552	0.582428552	trans
cg11791921_GAPDHP49	0.000431418	0.000699661	0.611701088	0.611701088	trans
cg09855983_GBX2	0.000431421	0.000699662	-0.655676857	0.655676857	trans
cg20322104_PPIAP82	0.000431424	0.000699663	-0.632339877	0.632339877	trans
cg02232418_KIF5A	0.000431425	0.000699663	0.68877683	0.68877683	trans
cg16508913_RPL7P36	0.000431426	0.000699663	0.65009242	0.65009242	trans
cg04515996_IFNWP9	0.000431432	0.000699671	2.028151026	2.028151026	trans
cg05226043_RPL9P15	0.000431434	0.000699671	0.584432082	0.584432082	trans
cg15377174_RNU6-1013P	0.000431438	0.000699675	0.659487817	0.659487817	trans
cg22493686_RNU6-563P	0.000431443	0.000699675	0.625903004	0.625903004	trans
cg05073233_PA2G4P4	0.000431443	0.000699675	0.642719508	0.642719508	trans
cg24856383_SLC22A7	0.000431445	0.000699675	0.817073603	0.817073603	trans
cg19703425_SLC38A6	0.000431445	0.000699675	-0.94872007	0.94872007	trans
cg00343367_SPATA3	0.000431446	0.000699675	-0.605126483	0.605126483	trans
cg09201130_IL6RP1	0.000431458	0.000699691	-0.65880187	0.65880187	trans
cg24137511_HMGB1P17	0.000431464	0.000699699	-0.660947968	0.660947968	trans
cg17029237_EEF1GP4	0.000431469	0.0006997	-0.642600242	0.642600242	trans
cg06320570_RN7SL806P	0.000431469	0.0006997	-0.978617249	0.978617249	trans
cg09201130_LLPH-DT	0.00043147	0.0006997	-0.674047565	0.674047565	trans
cg02792740_CUL3	0.000431474	0.000699701	0.619549901	0.619549901	trans
cg13969584_PDX1	0.000431474	0.000699701	0.703060009	0.703060009	trans
cg14030300_FGF18	0.000431475	0.000699701	-0.957740813	0.957740813	trans
cg14907617_RNASEH2A	0.000431489	0.000699707	-0.645777355	0.645777355	trans
cg09391279_CDH12	0.000431489	0.000699707	-0.641411228	0.641411228	trans
cg06981823_NR2F1	0.000431489	0.000699707	0.625555123	0.625555123	trans
cg13879760_RNU2-25P	0.00043149	0.000699707	0.631025777	0.631025777	trans
cg23893806_NIFKP9	0.00043149	0.000699707	-0.629175569	0.629175569	trans
cg23893806_OR51A6P	0.00043149	0.000699707	-0.629175569	0.629175569	trans
cg23893806_RNA5SP447	0.00043149	0.000699707	-0.629175569	0.629175569	trans
cg02565993_MAGI1-AS1	0.000431493	0.00069971	0.618995591	0.618995591	trans
cg22721334_GZMB	0.000431505	0.000699725	-0.587173545	0.587173545	trans
cg17714581_C1orf167	0.000431507	0.000699727	-0.593907367	0.593907367	trans
cg08515884_OR6K4P	0.00043152	0.000699746	-0.649446647	0.649446647	trans
cg01959652_LDHAL6A	0.000431524	0.000699747	0.616426559	0.616426559	trans
cg15696658_AHSA2P	0.000431528	0.000699747	0.602491413	0.602491413	trans
cg21287367_ERVH48-1	0.000431528	0.000699747	0.662255479	0.662255479	trans
cg27345524_ZNF519P1	0.000431529	0.000699747	0.599854729	0.599854729	trans
cg18693889_ZBTB44-DT	0.000431529	0.000699747	0.646941988	0.646941988	trans
cg19651706_PLG	0.000431532	0.000699749	-0.624581135	0.624581135	trans
cg12846784_UBE2R2-AS1	0.000431536	0.000699749	0.637253167	0.637253167	trans
cg12156661_RN7SKP198	0.000431538	0.000699749	0.962230666	0.962230666	trans
cg09785766_RN7SL794P	0.000431538	0.000699749	0.962213545	0.962213545	trans
cg04590123_LINC01516	0.000431539	0.000699749	0.628205784	0.628205784	trans
cg20925726_RNU1-94P	0.000431545	0.000699755	0.663349816	0.663349816	trans
cg20725662_RPS17P5	0.000431546	0.000699755	-0.662725987	0.662725987	trans
cg21927177_MTND5P31	0.000431551	0.000699757	0.596686815	0.596686815	trans
cg03132688_RNU6-1065P	0.000431552	0.000699757	0.625161698	0.625161698	trans
cg23522480_LKAAEAR1	0.000431552	0.000699757	-0.651965804	0.651965804	trans
cg09653424_MIR548E	0.000431556	0.000699761	0.625099516	0.625099516	trans
cg05334062_B3GAT1	0.000431567	0.000699772	-1.05893352	1.05893352	trans
cg04998498_JAM2	0.000431567	0.000699772	0.68648144	0.68648144	trans
cg13862853_SNORD42B	0.000431568	0.000699772	0.631255206	0.631255206	trans
cg13376515_MIR511	0.000431577	0.000699778	0.609902233	0.609902233	trans
cg04140807_OR2A4	0.000431578	0.000699778	0.615840073	0.615840073	trans
cg18626958_LINC02054	0.000431582	0.000699778	-0.588039018	0.588039018	trans
cg05508245_IPO13	0.000431583	0.000699778	0.787929571	0.787929571	trans
cg00570285_RP1	0.000431583	0.000699778	0.615020525	0.615020525	trans
cg22262095_PRICKLE2-AS3	0.000431586	0.000699778	0.626761324	0.626761324	trans
cg06143971_LINC02522	0.000431586	0.000699778	-0.634104966	0.634104966	trans
cg12149851_STC2	0.000431586	0.000699778	-0.606948639	0.606948639	trans
cg12256809_GFPT2	0.000431586	0.000699778	-0.710274592	0.710274592	trans
cg07569336_ZNF402P	0.000431587	0.000699778	-0.590763996	0.590763996	trans
cg14563921_ERAP2	0.000431591	0.000699782	0.634104955	0.634104955	trans
cg07092448_MTTP	0.000431608	0.000699802	-2.593903647	2.593903647	trans
cg10039163_CLCA3P	0.000431609	0.000699802	-0.657246548	0.657246548	trans
cg17735372_VRTN	0.000431611	0.000699802	-0.808127068	0.808127068	trans
cg07543199_KLHL3	0.000431612	0.000699802	0.746353395	0.746353395	trans
cg16936906_RNU4-53P	0.000431613	0.000699802	0.609747076	0.609747076	trans
cg06875669_VIPR1-AS1	0.000431615	0.000699802	0.635237455	0.635237455	trans
cg08018007_ENO3	0.000431616	0.000699802	-0.689454194	0.689454194	trans
cg09156598_LINC02519	0.000431616	0.000699802	0.684689098	0.684689098	trans
cg20100002_ASB17	0.000431618	0.000699802	-0.596780397	0.596780397	trans
cg15447512_RAX	0.000431621	0.000699802	0.613362093	0.613362093	trans
cg22762615_EPS8L3	0.000431621	0.000699802	0.592200667	0.592200667	trans
cg19595092_AHCYP4	0.000431629	0.000699812	-0.797838272	0.797838272	trans
cg25587920_LINC01757	0.000431635	0.000699814	-0.593360126	0.593360126	trans
cg02747950_HMGA2-AS1	0.000431636	0.000699814	0.627509993	0.627509993	trans
cg10894164_ANKUB1	0.000431636	0.000699814	0.649889729	0.649889729	trans
cg25072611_LINC00311	0.000431637	0.000699814	0.756998875	0.756998875	trans
cg07932199_CBX1P3	0.000431639	0.000699814	0.626229451	0.626229451	trans
cg25239516_IGKV2D-26	0.000431641	0.000699816	0.583499044	0.583499044	trans
cg07784793_FAM13C	0.000431649	0.000699825	0.675887205	0.675887205	trans
cg02792740_SERP1	0.000431651	0.000699827	0.62727298	0.62727298	trans
cg11835347_SHANK2-AS3	0.000431653	0.000699828	0.613414225	0.613414225	trans
cg27605211_RPL34P17	0.00043166	0.000699835	0.602552631	0.602552631	trans
cg13127920_GLIPR1L1	0.000431666	0.00069984	0.607536754	0.607536754	trans
cg07935474_STUM	0.000431666	0.00069984	0.611118183	0.611118183	trans
cg22504122_TAF4	0.000431668	0.00069984	0.631312976	0.631312976	trans
cg06228183_RPS3AP11	0.000431671	0.000699843	0.607896157	0.607896157	trans
cg25005531_RN7SKP259	0.000431678	0.000699851	0.635871685	0.635871685	trans
cg11630554_RN7SKP133	0.000431694	0.000699869	0.596148469	0.596148469	trans
cg22882563_TTLL4	0.000431695	0.000699869	0.709739287	0.709739287	trans
cg03040139_RPS15AP16	0.000431696	0.000699869	0.616515252	0.616515252	trans
cg18554074_PTPRK-AS1	0.000431697	0.000699869	0.624397824	0.624397824	trans
cg20356147_ASS1P10	0.0004317	0.000699869	-0.644635703	0.644635703	trans
cg17509989_RPS2P7	0.000431704	0.000699869	-0.638078679	0.638078679	trans
cg05758100_ODF4	0.000431713	0.000699869	0.609611484	0.609611484	trans
cg17633611_GCNT1P1	0.000431716	0.000699869	0.627143196	0.627143196	trans
cg13203009_R3HDML	0.000431716	0.000699869	-0.750431386	0.750431386	trans
cg10428733_AVPR1A	0.000431721	0.000699869	-0.656775621	0.656775621	trans
cg03266048_PRR7	0.000431722	0.000699869	-0.615057077	0.615057077	trans
cg00232388_RNU6-550P	0.000431722	0.000699869	0.609760735	0.609760735	trans
cg17537853_TRIM60P17	0.000431726	0.000699869	0.552747384	0.552747384	trans
cg00306267_MIR133B	0.000431727	0.000699869	-0.585037067	0.585037067	trans
cg21319275_RNA5SP105	0.000431727	0.000699869	-0.667928713	0.667928713	trans
cg13375352_KCNAB1-AS2	0.000431728	0.000699869	-0.707358553	0.707358553	trans
cg06221746_SLC9C1	0.000431729	0.000699869	0.620753011	0.620753011	trans
cg07615839_OPRD1	0.000431729	0.000699869	0.618919926	0.618919926	trans
cg14345213_LINC01553	0.000431731	0.000699869	0.625111397	0.625111397	trans
cg25292374_MMD2	0.000431733	0.000699869	-0.577353221	0.577353221	trans
cg01864029_MAPK15	0.000431733	0.000699869	-0.607174504	0.607174504	trans
cg11270687_MIR661	0.000431734	0.000699869	0.668695897	0.668695897	trans
cg24211572_LINC01312	0.000431734	0.000699869	-0.672718874	0.672718874	trans
cg02792740_KANSL1L-AS1	0.000431738	0.000699869	0.643728101	0.643728101	trans
cg03341469_RNU6-553P	0.000431739	0.000699869	0.623120716	0.623120716	trans
cg02792740_LINC01806	0.000431745	0.000699869	0.610699439	0.610699439	trans
cg15001471_TIMM8BP1	0.000431745	0.000699869	-0.811249291	0.811249291	trans
cg18067069_ZNF729	0.000431745	0.000699869	-0.595984764	0.595984764	trans
cg00879723_NAXE	0.000431746	0.000699869	0.657031688	0.657031688	trans
cg03176698_GOLGA6L9	0.000431747	0.000699869	0.639488418	0.639488418	trans
cg16560595_RANP5	0.000431747	0.000699869	0.655090172	0.655090172	trans
cg19779165_LINC01874	0.000431747	0.000699869	0.607685894	0.607685894	trans
cg19779165_RNA5SP89	0.000431747	0.000699869	0.607685894	0.607685894	trans
cg19779165_SNORD32B	0.000431747	0.000699869	0.607685894	0.607685894	trans
cg24856383_CFAP70	0.000431748	0.000699869	0.848325483	0.848325483	trans
cg01534242_HMGA2-AS1	0.000431748	0.000699869	1.380296472	1.380296472	trans
cg16838132_DENND6A-DT	0.000431753	0.00069987	-0.762738481	0.762738481	trans
cg27291385_MTND2P28	0.000431754	0.00069987	0.621691184	0.621691184	trans
cg11797283_PPP1R14BP2	0.000431754	0.00069987	-0.611150207	0.611150207	trans
cg13871921_UBE2D3P2	0.000431757	0.000699873	0.683229634	0.683229634	trans
cg07632068_RNU6-723P	0.000431772	0.000699892	0.644618208	0.644618208	trans
cg08845392_BPIFB9P	0.000431778	0.000699892	1.751174706	1.751174706	trans
cg05895034_MIR548E	0.000431779	0.000699892	0.62591534	0.62591534	trans
cg07861662_AIMP1P1	0.000431779	0.000699892	0.640082708	0.640082708	trans
cg04544994_GPR22	0.000431779	0.000699892	0.638824432	0.638824432	trans
cg00512739_ADGRB2	0.00043178	0.000699892	-0.622149853	0.622149853	trans
cg01825065_OR5AK2	0.000431781	0.000699892	-0.652964474	0.652964474	trans
cg03763624_RNU6-39P	0.000431787	0.000699899	-0.594276162	0.594276162	trans
cg27140058_IGHG4	0.000431788	0.000699899	0.602209252	0.602209252	trans
cg16222773_FMNL2	0.000431797	0.000699911	0.620967121	0.620967121	trans
cg04518477_MTND4LP3	0.000431808	0.000699926	0.605150338	0.605150338	trans
cg00801360_MIR7-3	0.000431812	0.000699928	-0.6624262	0.6624262	trans
cg00512739_TUBAP8	0.000431812	0.000699928	0.624046585	0.624046585	trans
cg03894337_RNU7-107P	0.000431816	0.000699931	0.709405659	0.709405659	trans
cg08070004_PRICKLE2-AS2	0.000431837	0.000699962	0.620808484	0.620808484	trans
cg25372693_LINC01264	0.000431843	0.000699969	0.580534708	0.580534708	trans
cg06838215_RPS4XP19	0.000431844	0.000699969	-0.632838781	0.632838781	trans
cg24578004_RPL39P39	0.000431845	0.000699969	0.613268885	0.613268885	trans
cg17032858_RNU6-808P	0.000431849	0.000699972	-0.682836485	0.682836485	trans
cg27010076_THRAP3P3	0.00043185	0.000699972	0.604622292	0.604622292	trans
cg14032195_LINC02066	0.000431854	0.000699975	0.828961898	0.828961898	trans
cg04858164_NPM1P11	0.000431856	0.000699976	-0.615443825	0.615443825	trans
cg20994742_RPS4XP21	0.000431863	0.000699984	2.303526611	2.303526611	trans
cg27010449_CALR4P	0.000431871	0.000699989	0.739656156	0.739656156	trans
cg17174466_HNRNPA1P43	0.000431872	0.000699989	-0.595278501	0.595278501	trans
cg14753740_OR6P1	0.000431872	0.000699989	-1.373721718	1.373721718	trans
cg01018054_LINC02613	0.000431873	0.000699989	0.621897832	0.621897832	trans
cg02241545_OR2R1P	0.000431876	0.000699989	-0.609041956	0.609041956	trans
cg08143343_PRDX3P4	0.000431879	0.000699989	0.618464448	0.618464448	trans
cg19181996_ZNF681	0.000431879	0.000699989	1.099245028	1.099245028	trans
cg04484658_MIR1266	0.00043188	0.000699989	0.658807641	0.658807641	trans
cg13260233_UMLILO	0.000431881	0.000699989	0.59727637	0.59727637	trans
cg06747314_IGHV1-46	0.000431882	0.000699989	-0.59775408	0.59775408	trans
cg14723307_CHCHD2P8	0.000431884	0.00069999	-0.744067218	0.744067218	trans
cg00628178_AQP1	0.000431892	7.00E-04	-0.605897024	0.605897024	trans
cg05512100_TTC6	0.000431895	0.000700001	0.611547119	0.611547119	trans
cg16897387_EIF4A1P5	0.000431896	0.000700001	1.095332028	1.095332028	trans
cg17265961_ZSCAN4	0.000431903	0.000700009	0.569621833	0.569621833	trans
cg24170716_MYBL1	0.000431904	0.000700009	-0.693919185	0.693919185	trans
cg16191174_OTP	0.00043191	0.000700014	0.714286097	0.714286097	trans
cg10261864_CDK15	0.000431911	0.000700014	0.586449303	0.586449303	trans
cg25803614_ZNF735	0.000431912	0.000700015	0.637655507	0.637655507	trans
cg15650664_SOX9-AS1	0.000431918	0.000700021	0.596837363	0.596837363	trans
cg17676612_REG3G	0.000431922	0.000700025	-0.641360573	0.641360573	trans
cg07905199_CNP	0.000431924	0.000700025	-0.603361715	0.603361715	trans
cg16337165_RPS26P38	0.000431928	0.000700028	0.603155894	0.603155894	trans
cg11016764_RNU7-196P	0.000431929	0.000700028	0.608955603	0.608955603	trans
cg03283042_LINC02024	0.000431931	0.000700029	0.578161866	0.578161866	trans
cg05799088_ACVRL1	0.000431934	0.00070003	-0.607883868	0.607883868	trans
cg20111163_RNA5SP139	0.000431937	0.00070003	0.616222698	0.616222698	trans
cg09760986_RPL7P33	0.000431937	0.00070003	-0.948549335	0.948549335	trans
cg11993171_RPS3AP11	0.00043194	0.000700031	1.445847801	1.445847801	trans
cg00256632_COL21A1	0.000431943	0.000700031	0.708118503	0.708118503	trans
cg15006082_RBMS3-AS1	0.000431949	0.000700031	0.636012757	0.636012757	trans
cg16222773_VN1R1	0.000431952	0.000700031	0.629574824	0.629574824	trans
cg20614067_RPS27P18	0.000431952	0.000700031	0.592965977	0.592965977	trans
cg00341885_RPL3P11	0.000431952	0.000700031	-0.668569674	0.668569674	trans
cg14332079_RNA5SP361	0.000431953	0.000700031	0.719695863	0.719695863	trans
cg14223866_DLEC1P1	0.000431955	0.000700031	0.650138354	0.650138354	trans
cg20339553_MTND2P12	0.000431957	0.000700031	0.66272599	0.66272599	trans
cg01617955_PCSK1	0.000431958	0.000700031	0.623485666	0.623485666	trans
cg11835347_MIR548F3	0.000431958	0.000700031	0.605244684	0.605244684	trans
cg15065591_MIR1229	0.000431959	0.000700031	0.638266597	0.638266597	trans
cg18628164_MS4A13	0.000431962	0.000700031	0.625592384	0.625592384	trans
cg25399148_TRIM26BP	0.000431965	0.000700031	-3.576855906	3.576855906	trans
cg11794120_DPP10-AS1	0.000431965	0.000700031	0.624548356	0.624548356	trans
cg17106653_HSP90AA5P	0.000431972	0.000700031	0.713926098	0.713926098	trans
cg09559798_RPS3AP33	0.000431972	0.000700031	0.795947117	0.795947117	trans
cg18993564_PA2G4P4	0.000431973	0.000700031	0.611434255	0.611434255	trans
cg21536941_PRSS33	0.000431974	0.000700031	0.611354568	0.611354568	trans
cg00512739_RTP5	0.000431975	0.000700031	-0.608028212	0.608028212	trans
cg01280849_VIPR1-AS1	0.000431976	0.000700031	0.616464073	0.616464073	trans
cg13880275_TAOK3	0.000431977	0.000700031	-0.65630669	0.65630669	trans
cg12459932_CTF2P	0.000431979	0.000700031	0.614862782	0.614862782	trans
cg18763326_RNU6-666P	0.00043198	0.000700031	-0.586470741	0.586470741	trans
cg18087761_TMEM220	0.00043198	0.000700031	0.622061833	0.622061833	trans
cg11376872_PTCHD3P3	0.000431984	0.000700031	0.744575237	0.744575237	trans
cg13728604_NDST3	0.000431985	0.000700031	0.614037392	0.614037392	trans
cg23367851_FNDC4	0.000431985	0.000700031	-0.654517429	0.654517429	trans
cg19113686_LINC00242	0.000431986	0.000700031	-0.652090484	0.652090484	trans
cg19242610_TTC6	0.000431986	0.000700031	0.719472507	0.719472507	trans
cg06301252_COL24A1	0.000431987	0.000700031	0.64986194	0.64986194	trans
cg23047335_SPART-AS1	0.000431989	0.000700032	0.625342256	0.625342256	trans
cg11390628_IL6	0.000431992	0.000700032	0.639912459	0.639912459	trans
cg09825296_TACR1	0.000431993	0.000700032	0.836901024	0.836901024	trans
cg23741364_RN7SL477P	0.000431997	0.000700035	-0.565600086	0.565600086	trans
cg15844638_NXT1-AS1	0.000431997	0.000700035	0.628005417	0.628005417	trans
cg22172358_LINC01779	0.000432001	0.000700036	-0.64427411	0.64427411	trans
cg13218791_GOLGA8EP	0.000432002	0.000700036	-0.644757573	0.644757573	trans
cg06320570_RPL34P19	0.000432003	0.000700036	-0.966023648	0.966023648	trans
cg20269267_IPO7P2	0.000432006	0.000700038	0.615385496	0.615385496	trans
cg06758255_LINC01523	0.000432009	0.000700039	-0.618138107	0.618138107	trans
cg21397093_TRAJ61	0.00043201	0.000700039	-0.664137801	0.664137801	trans
cg02792740_RMI2	0.000432011	0.000700039	0.627343903	0.627343903	trans
cg07096305_PIK3C2A	0.000432014	0.000700041	0.609685916	0.609685916	trans
cg11086960_CEP350	0.000432025	0.000700055	-0.675094759	0.675094759	trans
cg03687084_NTM-IT	0.000432026	0.000700055	0.63827088	0.63827088	trans
cg01666490_MKRN8P	0.000432028	0.000700055	-0.699978431	0.699978431	trans
cg11314630_PPP1R1C	0.000432031	0.000700056	0.709763792	0.709763792	trans
cg20269458_ENSAP1	0.000432032	0.000700056	0.633692712	0.633692712	trans
cg22027204_NPY	0.000432037	0.000700061	0.600729185	0.600729185	trans
cg15042269_SSBP3-AS1	0.000432044	0.000700061	0.662508673	0.662508673	trans
cg15792487_LINC01941	0.000432045	0.000700061	0.643690802	0.643690802	trans
cg10284638_ASB15	0.000432052	0.000700061	0.598958976	0.598958976	trans
cg07869121_APOF	0.000432053	0.000700061	-0.708346495	0.708346495	trans
cg27080043_RNU6-723P	0.000432054	0.000700061	0.651545957	0.651545957	trans
cg10273666_RN7SL284P	0.000432056	0.000700061	0.625437081	0.625437081	trans
cg01988827_IGKV1OR2-3	0.000432058	0.000700061	0.629140577	0.629140577	trans
cg01988827_MIR548A1	0.000432058	0.000700061	0.629140577	0.629140577	trans
cg01988827_RPS29P15	0.000432058	0.000700061	0.629140577	0.629140577	trans
cg01988827_RPL30P12	0.000432058	0.000700061	0.629140577	0.629140577	trans
cg16627247_RNA5SP46	0.00043206	0.000700061	-0.631223208	0.631223208	trans
cg08777203_LINC01701	0.000432066	0.000700061	0.662640085	0.662640085	trans
cg07408006_KLK1	0.000432066	0.000700061	0.683862656	0.683862656	trans
cg22026465_TCP10L	0.000432066	0.000700061	0.616028548	0.616028548	trans
cg04835971_RNU6-435P	0.000432071	0.000700061	0.643620628	0.643620628	trans
cg13701086_RNA5SP127	0.000432072	0.000700061	-0.606320347	0.606320347	trans
cg13701086_RNA5SP150	0.000432072	0.000700061	-0.606320347	0.606320347	trans
cg13701086_RNU6-333P	0.000432072	0.000700061	-0.606320347	0.606320347	trans
cg13701086_RNU6-279P	0.000432072	0.000700061	-0.606320347	0.606320347	trans
cg13701086_LINC00388	0.000432072	0.000700061	-0.606320347	0.606320347	trans
cg13701086_RNU6-1131P	0.000432072	0.000700061	-0.606320347	0.606320347	trans
cg21832144_TRAJ54	0.000432072	0.000700061	-0.670056607	0.670056607	trans
cg05951042_RND1	0.000432075	0.000700061	-0.663201519	0.663201519	trans
cg17914494_CYCSP10	0.000432075	0.000700061	1.580741165	1.580741165	trans
cg01329362_CNBD1	0.000432081	0.000700067	0.56060386	0.56060386	trans
cg05006567_RNU6-654P	0.000432087	0.000700075	-3.898249591	3.898249591	trans
cg19234089_IGKV2D-26	0.000432095	0.000700083	-0.696823403	0.696823403	trans
cg14655590_KCNA1	0.000432095	0.000700083	0.649442018	0.649442018	trans
cg00444906_MIS18A-AS1	0.000432097	0.000700083	0.612500527	0.612500527	trans
cg04052038_CNN2P8	0.000432111	0.000700104	-0.613828708	0.613828708	trans
cg01720774_PRICKLE2-AS3	0.000432113	0.000700105	0.615722409	0.615722409	trans
cg04256864_SELENOV	0.000432118	0.000700109	0.610276063	0.610276063	trans
cg20264068_ZNF716	0.00043213	0.000700124	0.671208919	0.671208919	trans
cg25412448_BTBD18	0.000432131	0.000700124	0.619357122	0.619357122	trans
cg13848087_RPS26P48	0.000432132	0.000700124	3.445369615	3.445369615	trans
cg00272992_MPPED2	0.000432134	0.000700125	1.196218762	1.196218762	trans
cg13131681_GCNT1P1	0.000432142	0.000700128	0.60827758	0.60827758	trans
cg17714581_RN7SL629P	0.000432142	0.000700128	0.60808057	0.60808057	trans
cg12944418_IGLL1	0.000432142	0.000700128	-0.604367227	0.604367227	trans
cg13646034_TNFRSF1B	0.000432143	0.000700128	0.622665676	0.622665676	trans
cg13446689_KDM4A-AS1	0.000432144	0.000700128	0.613172086	0.613172086	trans
cg00530579_SPOCK3	0.000432148	0.000700132	0.628638857	0.628638857	trans
cg02378006_RPS29P33	0.000432151	0.000700134	-0.627003243	0.627003243	trans
cg17866165_DLX1	0.000432155	0.000700134	-0.615407331	0.615407331	trans
cg18346106_CXCL3	0.000432155	0.000700134	-0.739833644	0.739833644	trans
cg26112799_DMBT1L1	0.000432156	0.000700134	-0.608583715	0.608583715	trans
cg05865911_TRAV25	0.000432159	0.000700137	0.620233156	0.620233156	trans
cg19217778_RN7SKP103	0.000432164	0.000700142	0.611993989	0.611993989	trans
cg24149247_SHROOM3-AS1	0.000432167	0.000700144	0.623134712	0.623134712	trans
cg14723307_ESPNL	0.000432169	0.000700145	-0.758971699	0.758971699	trans
cg06338987_ZNF732	0.000432171	0.000700145	-0.652569693	0.652569693	trans
cg07405255_IGFBP3	0.000432173	0.000700146	-0.717341158	0.717341158	trans
cg07905199_DCAF4	0.000432177	0.000700149	-0.576056754	0.576056754	trans
cg18160046_RNU6ATAC16P	0.000432179	0.000700149	0.655140323	0.655140323	trans
cg25795097_LINC00437	0.000432179	0.000700149	-0.635215902	0.635215902	trans
cg13871921_HSPE1P26	0.000432181	0.000700149	0.702040438	0.702040438	trans
cg14776351_PLAC9	0.000432183	0.000700149	0.85596844	0.85596844	trans
cg15776929_MTND2P4	0.000432188	0.000700154	-0.828210852	0.828210852	trans
cg07905199_KHNYN	0.000432191	0.000700158	-0.605276938	0.605276938	trans
cg26686753_RNU4-74P	0.000432195	0.000700162	-0.653601343	0.653601343	trans
cg02207084_TBC1D3P7	0.0004322	0.000700163	-0.739447547	0.739447547	trans
cg06038274_SLC9A3P3	0.000432201	0.000700163	-0.639361479	0.639361479	trans
cg03445244_RPL5P18	0.000432202	0.000700163	0.657623311	0.657623311	trans
cg16358099_SHANK2-AS3	0.000432203	0.000700163	0.617329737	0.617329737	trans
cg16274716_RNFT1P2	0.000432208	0.000700169	0.666881995	0.666881995	trans
cg12289251_SOCS5P2	0.000432213	0.000700172	0.646360749	0.646360749	trans
cg06185140_RPL32P16	0.000432213	0.000700172	0.681084902	0.681084902	trans
cg06722639_LINC02806	0.000432219	0.000700179	0.606369346	0.606369346	trans
cg02736583_RPL17P25	0.000432221	0.000700179	0.585830282	0.585830282	trans
cg08231359_CMYA5	0.000432226	0.00070018	0.716109486	0.716109486	trans
cg07640390_BCRP4	0.000432227	0.00070018	0.638742044	0.638742044	trans
cg19563083_MARK2P15	0.000432228	0.00070018	0.655824223	0.655824223	trans
cg14418802_RNU4-22P	0.000432229	0.00070018	0.648428577	0.648428577	trans
cg27345524_SHANK2-AS3	0.000432229	0.00070018	0.615037621	0.615037621	trans
cg22333846_RNU6-660P	0.000432234	0.000700182	0.630221243	0.630221243	trans
cg22333846_RNU6-710P	0.000432234	0.000700182	0.630221243	0.630221243	trans
cg25146597_APOC3	0.00043224	0.000700189	0.602769557	0.602769557	trans
cg08258896_RNU6-160P	0.000432246	0.000700196	0.598118767	0.598118767	trans
cg20322104_RNA5SP317	0.000432247	0.000700196	0.64834517	0.64834517	trans
cg27631718_NT5C1B	0.000432253	0.000700198	0.7018364	0.7018364	trans
cg14513900_LINC01531	0.000432253	0.000700198	0.593045371	0.593045371	trans
cg02216951_ESYT3	0.000432255	0.000700198	0.600124441	0.600124441	trans
cg01451277_ARNT2	0.000432255	0.000700198	-0.639610131	0.639610131	trans
cg16866567_FOSL2	0.000432266	0.000700213	-0.607737918	0.607737918	trans
cg15775815_LINC01876	0.000432268	0.000700215	0.662771871	0.662771871	trans
cg08433110_TCAM1P	0.000432273	0.000700219	-0.777388935	0.777388935	trans
cg17900689_RPL7P4	0.000432284	0.000700231	0.613009821	0.613009821	trans
cg01916664_CEACAM18	0.000432286	0.000700231	-0.637280713	0.637280713	trans
cg02792822_RPS27P16	0.000432286	0.000700231	0.9126633	0.9126633	trans
cg02639667_RNU7-63P	0.000432287	0.000700231	0.889469447	0.889469447	trans
cg05703358_SEC62-AS1	0.00043229	0.000700231	0.618754214	0.618754214	trans
cg15044121_DEFB108A	0.00043229	0.000700231	-0.600234499	0.600234499	trans
cg13362012_HOXA13	0.000432299	0.000700243	-0.683480699	0.683480699	trans
cg16337165_PRICKLE2-AS2	0.000432311	0.00070026	0.615132347	0.615132347	trans
cg21689511_PTMAP3	0.000432315	0.00070026	0.631980374	0.631980374	trans
cg06176987_HOXC4	0.000432315	0.00070026	-0.603354041	0.603354041	trans
cg07320976_TRBJ2-2P	0.000432317	0.00070026	-0.783053421	0.783053421	trans
cg01280849_LINC02069	0.000432321	0.00070026	0.61762512	0.61762512	trans
cg20337110_SLC38A10	0.000432321	0.00070026	-0.718646088	0.718646088	trans
cg07734161_NPY	0.000432323	0.00070026	0.638046103	0.638046103	trans
cg13133747_IFITM3P1	0.000432323	0.00070026	0.659231435	0.659231435	trans
cg00709948_CD300C	0.000432324	0.00070026	-0.630359385	0.630359385	trans
cg05407396_RPL39P39	0.00043233	0.000700264	0.621676125	0.621676125	trans
cg16900705_LINC02670	0.000432335	0.000700264	-0.692981203	0.692981203	trans
cg05788459_MYL4	0.000432337	0.000700264	0.64240045	0.64240045	trans
cg16205008_SDHCP2	0.000432339	0.000700264	0.671450466	0.671450466	trans
cg18477969_FAM83C-AS1	0.000432339	0.000700264	0.727224749	0.727224749	trans
cg13519900_DBF4P1	0.00043234	0.000700264	0.611993096	0.611993096	trans
cg00470469_LINC00945	0.000432341	0.000700264	-1.240558261	1.240558261	trans
cg04000274_WDR82P1	0.000432342	0.000700264	-0.895476174	0.895476174	trans
cg26379583_DDX4	0.000432343	0.000700264	0.607211338	0.607211338	trans
cg21656520_RNA5SP131	0.000432345	0.000700264	0.643158212	0.643158212	trans
cg25740652_CYP20A1	0.000432346	0.000700264	0.64793214	0.64793214	trans
cg27209389_SDHCP2	0.000432347	0.000700264	0.66810462	0.66810462	trans
cg15556748_RN7SL79P	0.000432353	0.000700271	0.587583913	0.587583913	trans
cg12482253_IGKV1-16	0.000432361	0.00070028	-0.641193278	0.641193278	trans
cg00927911_KCNS2	0.000432363	0.000700281	0.587824787	0.587824787	trans
cg01702501_TM6SF2	0.000432365	0.000700281	-0.619754137	0.619754137	trans
cg16399648_RNFT1P2	0.000432379	0.000700303	0.772020499	0.772020499	trans
cg15696658_RPS26P41	0.000432382	0.000700304	0.613132381	0.613132381	trans
cg12297590_KRT223P	0.000432391	0.000700314	0.63169898	0.63169898	trans
cg14778576_RNU6-1065P	0.000432393	0.000700314	0.683436342	0.683436342	trans
cg02268738_MIR371A	0.000432393	0.000700314	0.615204099	0.615204099	trans
cg15358372_HMGN2P8	0.000432395	0.000700315	0.602310607	0.602310607	trans
cg10070640_MYBPH	0.0004324	0.000700319	-0.609937612	0.609937612	trans
cg04858096_ASS1P10	0.000432403	0.000700319	-0.643889201	0.643889201	trans
cg02154924_KBTBD12	0.000432404	0.000700319	-0.58762183	0.58762183	trans
cg06905511_COX7CP1	0.000432404	0.000700319	-0.654209659	0.654209659	trans
cg13168129_C5orf46	0.000432408	0.000700323	-1.267915262	1.267915262	trans
cg01504149_HNRNPLP1	0.000432413	0.000700329	0.588756232	0.588756232	trans
cg15768753_CFTR-AS1	0.000432415	0.000700329	0.627570707	0.627570707	trans
cg15471398_ZNF561	0.000432418	0.000700329	0.719525527	0.719525527	trans
cg06713813_TUBAP2	0.000432422	0.000700329	-0.646643751	0.646643751	trans
cg01314555_LINC01554	0.000432423	0.000700329	0.655507376	0.655507376	trans
cg21077610_ASAH2B	0.000432424	0.000700329	0.663914714	0.663914714	trans
cg25841491_SPICE1	0.000432425	0.000700329	0.878389563	0.878389563	trans
cg10515131_LMCD1-AS1	0.000432425	0.000700329	0.606020619	0.606020619	trans
cg08547343_IGKV1OR2-2	0.000432428	0.000700329	0.693150615	0.693150615	trans
cg07016261_TAMM41	0.00043243	0.000700329	0.644891309	0.644891309	trans
cg02804895_DPPA2P3	0.000432431	0.000700329	0.612533238	0.612533238	trans
cg15810865_H3-4	0.000432431	0.000700329	-0.669364123	0.669364123	trans
cg24240870_KRASP1	0.000432434	0.000700332	-0.616810713	0.616810713	trans
cg06042259_SIT1	0.000432439	0.000700336	-0.606226488	0.606226488	trans
cg22259330_MIR941-2	0.000432443	0.00070034	-0.683703104	0.683703104	trans
cg11278212_WEE2	0.000432448	0.000700343	0.617091347	0.617091347	trans
cg16503053_GMDS	0.000432448	0.000700343	0.609681864	0.609681864	trans
cg13918811_TTC6	0.00043245	0.000700343	0.581279906	0.581279906	trans
cg05154833_MARK2P13	0.000432451	0.000700343	-0.604751261	0.604751261	trans
cg22646074_GOLGA6L9	0.000432457	0.000700349	0.657643617	0.657643617	trans
cg17867325_MIR190B	0.00043246	0.000700352	0.962035943	0.962035943	trans
cg00521239_SLC25A27	0.000432468	0.000700362	0.631667213	0.631667213	trans
cg22005092_MAGI1-AS1	0.000432469	0.000700362	0.620841531	0.620841531	trans
cg07405255_VEZT	0.000432472	0.000700363	-0.732808698	0.732808698	trans
cg24733384_OR2A4	0.000432474	0.000700364	0.622543473	0.622543473	trans
cg16936953_RNU1-146P	0.00043248	0.000700371	0.620564273	0.620564273	trans
cg10991855_ZNF662	0.000432483	0.000700372	-0.636985543	0.636985543	trans
cg23209353_B3GAT2	0.000432484	0.000700372	0.637116364	0.637116364	trans
cg20983125_RPL34P20	0.000432492	0.000700381	-0.610448344	0.610448344	trans
cg22055719_ST13P16	0.000432492	0.000700381	0.617436405	0.617436405	trans
cg23383887_MYO1H	0.000432494	0.000700381	-0.678058834	0.678058834	trans
cg07355514_AGAP2	0.000432498	0.000700385	-0.618276	0.618276	trans
cg08868601_RNU6-402P	0.000432514	0.000700409	0.645089918	0.645089918	trans
cg13599020_CTAGE3P	0.000432524	0.000700412	0.621331833	0.621331833	trans
cg25531986_MIR1208	0.000432525	0.000700412	-0.681524838	0.681524838	trans
cg22918152_RAX	0.000432525	0.000700412	-0.653214234	0.653214234	trans
cg01320505_TFF1	0.000432528	0.000700412	-0.832564043	0.832564043	trans
cg27345524_PRICKLE2-AS2	0.000432528	0.000700412	0.612609266	0.612609266	trans
cg00171290_ACTC1	0.000432529	0.000700412	1.682332634	1.682332634	trans
cg07959046_RNY4P30	0.000432531	0.000700412	0.664693621	0.664693621	trans
cg07959046_SNORD114-29	0.000432531	0.000700412	0.664693621	0.664693621	trans
cg07959046_RNU6-225P	0.000432531	0.000700412	0.664693621	0.664693621	trans
cg11423687_ZFAT	0.000432532	0.000700412	-0.752551947	0.752551947	trans
cg16423567_GOLGA6L9	0.000432536	0.000700415	0.622572616	0.622572616	trans
cg00067720_LINC01758	0.000432547	0.000700431	0.649607353	0.649607353	trans
cg04981623_SYNGR4	0.000432552	0.000700434	-0.647360814	0.647360814	trans
cg24856383_MUC19	0.000432553	0.000700434	0.869015526	0.869015526	trans
cg20260904_KRASP1	0.000432556	0.000700436	-0.625778425	0.625778425	trans
cg15048534_AADACL2	0.00043256	0.000700441	0.617767379	0.617767379	trans
cg19779165_RPS3AP11	0.000432566	0.000700447	0.596134908	0.596134908	trans
cg02792740_POMP	0.000432574	0.000700458	0.623551211	0.623551211	trans
cg08188698_TXNDC8	0.00043258	0.000700461	0.617157919	0.617157919	trans
cg20470643_ZNF587P1	0.00043258	0.000700461	0.61499396	0.61499396	trans
cg23209353_NPEPPS	0.00043258	0.000700461	0.629277304	0.629277304	trans
cg19155518_H3C9P	0.000432586	0.000700466	0.672822686	0.672822686	trans
cg19241088_E2F4P1	0.000432588	0.000700468	0.640591249	0.640591249	trans
cg10728716_RN7SL477P	0.000432595	0.000700473	-0.68897748	0.68897748	trans
cg01413054_OR2A4	0.000432596	0.000700473	0.627592196	0.627592196	trans
cg18339359_RN7SL472P	0.000432598	0.000700473	-0.910197234	0.910197234	trans
cg27139419_IPO7P2	0.000432598	0.000700473	0.613299916	0.613299916	trans
cg01825065_LINC00242	0.000432604	0.00070048	-0.64828782	0.64828782	trans
cg06169048_GOT1L1	0.000432608	0.00070048	0.627936796	0.627936796	trans
cg04887104_H2AC3P	0.000432608	0.00070048	0.635508241	0.635508241	trans
cg01354479_MIR2053	0.00043261	0.00070048	-0.635084578	0.635084578	trans
cg27039034_LNCSRLR	0.000432612	0.00070048	0.654175785	0.654175785	trans
cg23073032_STMND1	0.000432612	0.00070048	-0.686984068	0.686984068	trans
cg10894164_C12orf75	0.000432619	0.000700486	0.64920386	0.64920386	trans
cg13599020_RNY1P4	0.000432619	0.000700486	0.641390463	0.641390463	trans
cg08936603_PYM1	0.000432626	0.000700493	-0.634451641	0.634451641	trans
cg00668592_IGLV2-23	0.000432626	0.000700493	-0.617504241	0.617504241	trans
cg13956907_RNU5E-9P	0.000432632	0.0007005	0.632586473	0.632586473	trans
cg21731721_SMIM24	0.000432646	0.000700517	0.668436915	0.668436915	trans
cg17597639_PRDX3P4	0.000432647	0.000700517	0.609071712	0.609071712	trans
cg02792740_FBXW2	0.000432647	0.000700517	0.625449805	0.625449805	trans
cg02661831_GPR17	0.00043265	0.000700518	-0.620742309	0.620742309	trans
cg02154924_LINC00379	0.000432652	0.000700518	-0.608658269	0.608658269	trans
cg13370086_LGI1	0.000432654	0.000700519	-0.747565413	0.747565413	trans
cg22363520_RAB28P1	0.000432655	0.000700519	-0.594834198	0.594834198	trans
cg15762175_DDX11L2	0.00043266	0.000700522	0.659986045	0.659986045	trans
cg06022673_RN7SL497P	0.000432663	0.000700522	-0.630490712	0.630490712	trans
cg26403843_ATP6V0E1P2	0.000432667	0.000700522	0.626171411	0.626171411	trans
cg23355166_CDO1	0.000432667	0.000700522	-0.62614698	0.62614698	trans
cg27069691_SYT6	0.000432668	0.000700522	-0.713128958	0.713128958	trans
cg00218134_RN7SL497P	0.000432668	0.000700522	-0.858410835	0.858410835	trans
cg10106857_SSBP3-AS1	0.000432669	0.000700522	0.618876866	0.618876866	trans
cg11194994_RNU1-94P	0.000432673	0.000700528	0.610923738	0.610923738	trans
cg08432383_LINC01757	0.000432682	0.000700539	-0.662238999	0.662238999	trans
cg14787030_PEBP1P3	0.00043269	0.000700549	-0.710389317	0.710389317	trans
cg04274830_RNU6-1249P	0.000432693	0.000700551	0.640512497	0.640512497	trans
cg16994200_OR2A4	0.000432697	0.000700555	0.630460908	0.630460908	trans
cg20589770_ELSPBP1	0.000432699	0.000700555	0.610704778	0.610704778	trans
cg17259065_ITLN2	0.000432704	0.000700561	0.70510376	0.70510376	trans
cg12181907_MNX1-AS2	0.000432707	0.000700564	-0.767750503	0.767750503	trans
cg13101948_NPIPB3	0.000432715	0.000700573	-0.695374345	0.695374345	trans
cg27039034_RPL12P32	0.00043272	0.000700579	0.648688945	0.648688945	trans
cg14902675_COLEC12	0.000432727	0.000700588	0.622351395	0.622351395	trans
cg11295357_MIR101-1	0.00043273	0.00070059	0.645402553	0.645402553	trans
cg13930375_B3GAT2	0.000432731	0.00070059	0.613886363	0.613886363	trans
cg14483161_CCR8	0.000432733	0.00070059	0.602911554	0.602911554	trans
cg10746224_RPL17P41	0.000432735	0.000700591	0.652495524	0.652495524	trans
cg17753661_FSD1	0.000432738	0.000700593	-0.615905338	0.615905338	trans
cg15264757_COMETT	0.00043274	0.000700593	0.706719633	0.706719633	trans
cg25841491_NBEAL1	0.000432747	0.000700602	0.870120574	0.870120574	trans
cg15157699_LINC02250	0.000432751	0.000700607	0.698945094	0.698945094	trans
cg09789541_OR7E130P	0.000432756	0.000700607	0.632759768	0.632759768	trans
cg14392677_RPS12P18	0.000432756	0.000700607	-0.593528329	0.593528329	trans
cg22263704_ANGPTL7	0.000432757	0.000700607	0.633808776	0.633808776	trans
cg02399049_CLIP4	0.000432759	0.000700609	0.614361293	0.614361293	trans
cg18027157_RN7SKP285	0.000432776	0.000700633	0.603766446	0.603766446	trans
cg13916261_PANK1	0.000432778	0.000700635	0.637243764	0.637243764	trans
cg06727632_TRIM31	0.000432786	0.000700644	-0.634967424	0.634967424	trans
cg02926415_RPS27P15	0.000432789	0.000700645	1.004230235	1.004230235	trans
cg09223563_RPS3AP11	0.000432789	0.000700645	0.806800946	0.806800946	trans
cg03425163_RNU1-2	0.000432792	0.000700646	0.61855352	0.61855352	trans
cg03397234_ANKRD36C	0.000432796	0.00070065	-0.602776472	0.602776472	trans
cg03894103_LINC00243	0.000432799	0.000700653	0.643367284	0.643367284	trans
cg01481646_RPL7L1P12	0.000432803	0.000700655	0.634842523	0.634842523	trans
cg05816188_ZNF33BP1	0.000432805	0.000700655	0.632670429	0.632670429	trans
cg15352841_GOLGA8EP	0.00043281	0.000700655	-0.640108575	0.640108575	trans
cg23629032_PTPRK-AS1	0.000432812	0.000700655	0.657639466	0.657639466	trans
cg26512142_RNY4P30	0.000432813	0.000700655	1.912680467	1.912680467	trans
cg26512142_SNORD114-29	0.000432813	0.000700655	1.912680467	1.912680467	trans
cg26512142_RNU6-225P	0.000432813	0.000700655	1.912680467	1.912680467	trans
cg05667960_RN7SL255P	0.000432814	0.000700655	0.621029703	0.621029703	trans
cg10328766_MYCBP2-AS2	0.000432818	0.00070066	0.625690263	0.625690263	trans
cg02705619_SLC9C1	0.000432828	0.000700673	0.648845496	0.648845496	trans
cg01561861_MIR494	0.000432838	0.000700687	-0.643777273	0.643777273	trans
cg01367444_LINC02614	0.000432846	0.000700695	0.637269843	0.637269843	trans
cg14655590_PRLHR	0.000432846	0.000700695	0.671110593	0.671110593	trans
cg17896072_IGLV3-19	0.000432854	0.000700705	-0.585226061	0.585226061	trans
cg19360023_RPL7AP31	0.000432859	0.000700711	1.445973657	1.445973657	trans
cg27484662_TMPRSS13	0.000432866	0.000700718	0.595753855	0.595753855	trans
cg19074709_MIR125B1	0.000432868	0.000700718	-0.941193233	0.941193233	trans
cg16222773_ARHGAP24	0.000432869	0.000700718	0.61727814	0.61727814	trans
cg06619035_LINC02636	0.00043287	0.000700718	0.705028407	0.705028407	trans
cg04229294_RNU2-48P	0.000432874	0.000700722	-0.686327035	0.686327035	trans
cg03507241_RNU6-41P	0.000432876	0.000700723	-0.639830969	0.639830969	trans
cg19776984_FUT9	0.000432882	0.00070073	-0.695204516	0.695204516	trans
cg09476012_SNORD114-11	0.000432889	0.000700737	-0.623812653	0.623812653	trans
cg04544994_TRBV8-2	0.00043289	0.000700737	-0.58238578	0.58238578	trans
cg11995490_ZMYND12	0.000432896	0.000700744	0.593085967	0.593085967	trans
cg17771100_GXYLT1P2	0.000432913	0.000700768	-0.631782653	0.631782653	trans
cg17516247_LINC01153	0.000432914	0.000700768	0.575053338	0.575053338	trans
cg06825375_CDK15	0.000432918	0.00070077	0.595796667	0.595796667	trans
cg23296665_KIF16B	0.000432919	0.00070077	0.753406931	0.753406931	trans
cg03743462_RN7SKP165	0.000432925	0.000700777	-0.626248479	0.626248479	trans
cg02241545_CXCL8	0.000432928	0.00070078	-0.591394179	0.591394179	trans
cg16176069_TYRP1	0.000432931	0.000700783	-1.274218502	1.274218502	trans
cg00431324_IFNA12P	0.000432936	0.000700785	0.582237085	0.582237085	trans
cg26974062_MS4A2	0.000432937	0.000700785	0.605577078	0.605577078	trans
cg01702501_TRBV11-2	0.000432939	0.000700785	-0.621627227	0.621627227	trans
cg10477339_RPL17P17	0.000432939	0.000700785	0.641270401	0.641270401	trans
cg08188698_RPS3AP40	0.000432941	0.000700785	0.605167086	0.605167086	trans
cg09026849_SNRPGP13	0.000432944	0.000700787	0.645816424	0.645816424	trans
cg09841631_HES6	0.000432949	0.000700793	-0.643423716	0.643423716	trans
cg12485181_RNU6-157P	0.000432959	0.000700806	0.660505983	0.660505983	trans
cg13893761_BICD1	0.000432961	0.000700807	0.649711846	0.649711846	trans
cg08439705_KCTD5P1	0.000432963	0.000700808	0.619150187	0.619150187	trans
cg20494891_RN7SL164P	0.000432966	0.00070081	0.601506871	0.601506871	trans
cg22646074_SMYD4	0.000432967	0.00070081	0.668919052	0.668919052	trans
cg26791660_CFTR-AS1	0.00043297	0.000700811	0.601894152	0.601894152	trans
cg13415242_DNMT3AP1	0.000432971	0.000700811	0.640425876	0.640425876	trans
cg01616178_LINC02572	0.000432974	0.000700812	0.68326494	0.68326494	trans
cg16380879_RNA5SP46	0.000432985	0.000700825	-0.648528833	0.648528833	trans
cg26040952_SBF1P2	0.000432988	0.000700825	-0.670714209	0.670714209	trans
cg17735372_RNA5SP74	0.000432989	0.000700825	-0.77178249	0.77178249	trans
cg05264324_TSACC	0.000432989	0.000700825	0.63970791	0.63970791	trans
cg01983105_UBTFL3	0.000432989	0.000700825	-0.653548867	0.653548867	trans
cg03659565_CBX1P5	0.000432995	0.000700829	0.654555616	0.654555616	trans
cg11016764_IFRD1	0.000432995	0.000700829	0.603083912	0.603083912	trans
cg15976390_SYT3	0.000432999	0.000700833	-0.591544962	0.591544962	trans
cg20091620_C19orf18	0.000433002	0.000700834	0.679784556	0.679784556	trans
cg05737004_SRP68P3	0.000433007	0.00070084	0.621719614	0.621719614	trans
cg16319118_ABCA10	0.00043301	0.00070084	0.633325273	0.633325273	trans
cg19703425_TSPAN19	0.00043301	0.00070084	-0.90728976	0.90728976	trans
cg27036347_KCNV1	0.000433018	0.000700847	0.744199538	0.744199538	trans
cg26543311_CDCA4P2	0.000433019	0.000700847	-1.675137819	1.675137819	trans
cg16712416_CPA4	0.000433019	0.000700847	0.565989592	0.565989592	trans
cg12481893_RPL31P13	0.000433024	0.000700849	-0.777923419	0.777923419	trans
cg17806041_GALNTL6	0.000433028	0.000700849	0.602761511	0.602761511	trans
cg18965684_RN7SL169P	0.000433028	0.000700849	-0.656382851	0.656382851	trans
cg02792740_ARL14EP	0.000433029	0.000700849	0.615994206	0.615994206	trans
cg20215212_CENPCP1	0.000433031	0.000700849	0.61945726	0.61945726	trans
cg05073233_GPRC5D	0.000433031	0.000700849	0.610443167	0.610443167	trans
cg04887104_SATB2-AS1	0.000433033	0.000700849	-0.679769926	0.679769926	trans
cg03318695_FGF8	0.000433035	0.000700849	-0.588882821	0.588882821	trans
cg20675391_RNA5SP205	0.000433036	0.000700849	-0.599360532	0.599360532	trans
cg07096305_PRRT2	0.000433037	0.000700849	-0.623290771	0.623290771	trans
cg18331249_RNU1-83P	0.000433044	0.000700857	-0.633378589	0.633378589	trans
cg06440665_RNU6-508P	0.000433045	0.000700857	-0.623049396	0.623049396	trans
cg14047841_AK3P5	0.000433052	0.000700865	0.621200286	0.621200286	trans
cg14907617_FAM220BP	0.000433054	0.000700866	-0.647715516	0.647715516	trans
cg08455267_RN7SKP259	0.000433058	0.00070087	0.630134678	0.630134678	trans
cg07506153_RPL26P30	0.000433059	0.00070087	-0.630900958	0.630900958	trans
cg07386121_PRICKLE2-AS2	0.000433061	0.00070087	0.638046358	0.638046358	trans
cg26170855_TUBBP9	0.000433064	0.000700872	-0.577797225	0.577797225	trans
cg15541635_RNY4P36	0.000433071	0.000700878	0.658293358	0.658293358	trans
cg11500903_ANGPTL5	0.000433071	0.000700878	0.623965466	0.623965466	trans
cg25922284_CBX1P3	0.000433082	0.000700892	0.620552883	0.620552883	trans
cg00924924_MIR1295A	0.000433085	0.000700892	0.619283666	0.619283666	trans
cg01426303_MTCO2P34	0.000433089	0.000700892	-0.615232069	0.615232069	trans
cg01240583_KRT17P5	0.000433091	0.000700892	0.585540727	0.585540727	trans
cg24334259_ECEL1	0.000433092	0.000700892	-0.642386645	0.642386645	trans
cg20723473_MIR125B1	0.000433092	0.000700892	-0.641779164	0.641779164	trans
cg24605553_COL13A1	0.000433094	0.000700892	0.629372429	0.629372429	trans
cg11791921_INTS4P1	0.000433094	0.000700892	0.590889565	0.590889565	trans
cg00127664_BMS1P1	0.000433094	0.000700892	0.642043939	0.642043939	trans
cg22007578_RNA5SP115	0.000433098	0.000700896	-0.610489811	0.610489811	trans
cg20046668_ZNF716	0.000433109	0.00070091	-0.631412191	0.631412191	trans
cg11500903_BCDIN3D	0.000433117	0.000700918	0.632748129	0.632748129	trans
cg11416102_CACNG2	0.000433117	0.000700918	-0.610726432	0.610726432	trans
cg20097111_ANP32D	0.000433118	0.000700918	0.642263112	0.642263112	trans
cg08018007_SLC22A15	0.00043312	0.000700919	0.652920238	0.652920238	trans
cg04833823_RNA5SP292	0.000433126	0.000700925	0.654335667	0.654335667	trans
cg18447419_RFESDP1	0.000433129	0.000700927	-0.649805034	0.649805034	trans
cg15088002_MYL4	0.000433136	0.000700934	0.633626135	0.633626135	trans
cg19111078_TRAV39	0.000433136	0.000700934	-0.628866362	0.628866362	trans
cg07790896_BCL2L12	0.000433139	0.000700935	-0.720260731	0.720260731	trans
cg08143343_RNU6-954P	0.00043314	0.000700935	0.641564775	0.641564775	trans
cg03728197_RTN4R	0.000433151	0.000700948	0.823491711	0.823491711	trans
cg24916358_OR13D1	0.000433152	0.000700948	0.62074856	0.62074856	trans
cg17777432_SBK1	0.000433159	0.000700956	0.614286886	0.614286886	trans
cg20614067_MGAT5B	0.000433159	0.000700956	-0.6115348	0.6115348	trans
cg12858231_PHYH	0.000433165	0.000700962	0.731336719	0.731336719	trans
cg25918837_MIR556	0.000433167	0.000700962	0.637711475	0.637711475	trans
cg11567268_ACRBP	0.000433168	0.000700962	-0.644316881	0.644316881	trans
cg17001526_NTSR1	0.000433173	0.000700967	0.699633313	0.699633313	trans
cg02792740_SLC36A4	0.000433175	0.000700967	0.616427966	0.616427966	trans
cg12836643_LINC02519	0.000433176	0.000700967	0.630487207	0.630487207	trans
cg05688588_RPL17P25	0.000433182	0.000700972	0.598181596	0.598181596	trans
cg00504457_OLAH	0.000433183	0.000700972	0.626932123	0.626932123	trans
cg21200382_RBP2	0.000433187	0.000700974	0.806412554	0.806412554	trans
cg11526424_SSBP3-AS1	0.000433187	0.000700974	0.64375601	0.64375601	trans
cg09817445_RNU6-43P	0.000433189	0.000700975	0.667144665	0.667144665	trans
cg19996254_RNU1-93P	0.000433192	0.000700976	0.620333973	0.620333973	trans
cg20196141_SNTB1	0.000433193	0.000700976	0.696304448	0.696304448	trans
cg11216917_ENDOU	0.000433202	0.000700988	0.617483547	0.617483547	trans
cg14815743_SNORD60	0.000433205	0.00070099	0.612377143	0.612377143	trans
cg18889973_NOC2LP1	0.000433211	0.000700997	-0.730937165	0.730937165	trans
cg11465192_IFIH1	0.000433218	0.000701006	0.605676639	0.605676639	trans
cg13370086_MTCO1P29	0.00043322	0.000701006	-0.720140378	0.720140378	trans
cg17830140_SPINT4	0.000433221	0.000701006	0.616605309	0.616605309	trans
cg10219626_HSPE1P16	0.000433228	0.000701014	-0.663875539	0.663875539	trans
cg23128949_POU6F2	0.000433232	0.000701016	-0.576442301	0.576442301	trans
cg26399937_SDHCP2	0.000433234	0.000701016	0.613638682	0.613638682	trans
cg23246499_LEF1	0.000433234	0.000701016	0.692686535	0.692686535	trans
cg03785456_ZBTB16	0.000433238	0.000701016	0.595614531	0.595614531	trans
cg06846895_SNORD9	0.000433238	0.000701016	0.621817629	0.621817629	trans
cg06649540_MYL6P1	0.000433239	0.000701016	-0.607385309	0.607385309	trans
cg14419102_RPL17P25	0.000433241	0.000701017	0.592184297	0.592184297	trans
cg06699461_C1orf94	0.000433245	0.000701022	0.600572284	0.600572284	trans
cg15949117_LINC00454	0.000433271	0.000701059	-0.586521538	0.586521538	trans
cg22280068_TBX19	0.000433272	0.000701059	-0.641624113	0.641624113	trans
cg27605211_RNU6-945P	0.000433274	0.000701059	0.611582436	0.611582436	trans
cg05376228_POTEJ	0.00043328	0.000701068	0.614565549	0.614565549	trans
cg22646074_PGBD1	0.000433284	0.00070107	0.641625401	0.641625401	trans
cg04566407_RNU6-554P	0.00043329	0.000701076	0.670039696	0.670039696	trans
cg05508245_PPP6R2	0.000433295	0.000701079	0.779959477	0.779959477	trans
cg16183361_RPS3AP11	0.000433296	0.000701079	0.982247477	0.982247477	trans
cg11216917_KRIT1	0.000433297	0.000701079	0.636328399	0.636328399	trans
cg11128983_TLK1P1	0.000433299	0.000701079	-0.723994831	0.723994831	trans
cg00991379_KRT17P2	0.000433304	0.000701085	0.636716559	0.636716559	trans
cg03773226_RSU1P1	0.000433306	0.000701086	0.983837339	0.983837339	trans
cg21266698_POTEE	0.000433308	0.000701086	-0.606273286	0.606273286	trans
cg18452169_RNU5F-6P	0.00043331	0.000701087	-0.860417378	0.860417378	trans
cg04308687_CLDN18	0.000433312	0.000701088	0.590874308	0.590874308	trans
cg06051312_RN7SKP123	0.000433329	0.000701112	-0.6569628	0.6569628	trans
cg08258867_PRICKLE2-AS3	0.000433338	0.00070112	0.63052561	0.63052561	trans
cg20695805_IGHD1-20	0.000433339	0.00070112	0.580219625	0.580219625	trans
cg17304678_RPS27P16	0.000433339	0.00070112	0.642258815	0.642258815	trans
cg15044121_IGHD5-24	0.00043334	0.00070112	0.616597074	0.616597074	trans
cg03301354_RAX	0.000433351	0.000701134	-0.690589793	0.690589793	trans
cg19039809_CMAHP	0.00043336	0.000701146	0.673368904	0.673368904	trans
cg22867944_GAPDHP36	0.000433365	0.000701152	0.615435337	0.615435337	trans
cg13565400_FLNC	0.000433367	0.000701152	-0.60146073	0.60146073	trans
cg08509907_PSMC1P11	0.000433368	0.000701152	-0.646071189	0.646071189	trans
cg16558994_RNU6-499P	0.000433376	0.000701159	0.634902361	0.634902361	trans
cg17106653_PTPRK-AS1	0.000433378	0.000701159	0.726056156	0.726056156	trans
cg17365391_LINC02519	0.000433379	0.000701159	0.624383158	0.624383158	trans
cg06417478_AIRE	0.000433379	0.000701159	0.634679849	0.634679849	trans
cg00473386_KCNA7	0.000433382	0.000701161	0.698041289	0.698041289	trans
cg24330793_RNU5E-9P	0.000433386	0.000701165	0.65547584	0.65547584	trans
cg11086960_TMPRSS15	0.000433388	0.000701166	-0.659945041	0.659945041	trans
cg15317628_PRB4	0.000433391	0.000701168	-0.615616264	0.615616264	trans
cg13188416_RN7SL255P	0.000433404	0.000701182	2.751659614	2.751659614	trans
cg20966423_SOCS5P2	0.000433404	0.000701182	0.719622631	0.719622631	trans
cg02792740_PRIMPOL	0.000433404	0.000701182	0.634887645	0.634887645	trans
cg20783699_RNU1-132P	0.000433406	0.000701182	-0.642331361	0.642331361	trans
cg10389371_RPL34P6	0.000433409	0.000701184	-0.625580843	0.625580843	trans
cg08219786_KCNG2	0.000433412	0.000701187	-0.633181179	0.633181179	trans
cg23664533_CAPNS1P1	0.000433415	0.000701189	0.637724203	0.637724203	trans
cg19684894_OR52B5P	0.000433418	0.00070119	0.663414957	0.663414957	trans
cg05334062_SUGCT-AS1	0.000433421	0.000701191	1.050438924	1.050438924	trans
cg05295494_HOTAIR	0.000433422	0.000701191	0.700917774	0.700917774	trans
cg26883974_GCNT1P1	0.000433423	0.000701191	0.702397817	0.702397817	trans
cg25706257_PMAIP1	0.000433438	0.000701212	0.651618873	0.651618873	trans
cg00726615_RPS3AP34	0.000433439	0.000701212	0.651148374	0.651148374	trans
cg23565821_RPS15P9	0.000433445	0.000701219	0.590149838	0.590149838	trans
cg20882490_LPO	0.000433454	0.00070123	-0.592096591	0.592096591	trans
cg01268295_RNU6-160P	0.000433456	0.000701231	0.622610408	0.622610408	trans
cg01708411_ERLIN1	0.000433461	0.000701235	-0.582642346	0.582642346	trans
cg15349274_RBPJP7	0.000433468	0.000701235	-0.625219451	0.625219451	trans
cg26072352_RNA5SP310	0.000433469	0.000701235	0.628872696	0.628872696	trans
cg14506029_ISCUP1	0.00043347	0.000701235	-0.613974031	0.613974031	trans
cg14506029_SPACA1	0.00043347	0.000701235	-0.613974031	0.613974031	trans
cg14506029_ACSM2B	0.00043347	0.000701235	-0.613974031	0.613974031	trans
cg14506029_RN7SKP169	0.00043347	0.000701235	-0.613974031	0.613974031	trans
cg09179485_ACTA1	0.000433471	0.000701235	0.644868102	0.644868102	trans
cg08844974_RNA5SP158	0.000433479	0.000701245	-0.602782501	0.602782501	trans
cg00393585_GOLGA8G	0.000433484	0.00070125	0.605475962	0.605475962	trans
cg20613972_FABP5P10	0.000433492	0.000701258	-0.582974312	0.582974312	trans
cg27646075_TRAV23DV6	0.000433494	0.000701258	-0.693549433	0.693549433	trans
cg25958450_GRIP2	0.000433497	0.000701258	0.636925091	0.636925091	trans
cg06892898_RNU6-1249P	0.000433498	0.000701258	0.630040066	0.630040066	trans
cg08935541_GPR83	0.000433499	0.000701258	-0.695328062	0.695328062	trans
cg00879723_SMIM27	0.0004335	0.000701258	0.655812357	0.655812357	trans
cg03560018_PID1	0.0004335	0.000701258	-0.577112469	0.577112469	trans
cg22821472_HNRNPA1P51	0.000433504	0.000701262	-0.621003561	0.621003561	trans
cg16582255_RNA5SP351	0.000433507	0.000701262	0.600842656	0.600842656	trans
cg18452169_LINC01781	0.00043351	0.000701262	-0.841305234	0.841305234	trans
cg09363777_TAAR2	0.000433511	0.000701262	-0.698832837	0.698832837	trans
cg07154254_OR13D1	0.000433511	0.000701262	0.620800439	0.620800439	trans
cg24185649_LINC00385	0.000433513	0.000701264	-0.647504562	0.647504562	trans
cg15068552_TEX47	0.000433519	0.00070127	0.656554896	0.656554896	trans
cg27267507_GOLGA6L9	0.000433527	0.00070128	0.632445789	0.632445789	trans
cg24452347_RPL5P21	0.00043353	0.00070128	0.61963749	0.61963749	trans
cg03106914_CHMP4AP1	0.000433533	0.00070128	-0.605773403	0.605773403	trans
cg03106914_PGAM1P2	0.000433533	0.00070128	-0.605773403	0.605773403	trans
cg03106914_KRTAP10-1	0.000433533	0.00070128	-0.605773403	0.605773403	trans
cg09698506_MAGI1-AS1	0.000433536	0.000701281	0.623217181	0.623217181	trans
cg20273656_COX4I2	0.000433537	0.000701281	0.662685948	0.662685948	trans
cg15025375_RNA5SP79	0.00043354	0.000701282	-0.620152735	0.620152735	trans
cg04365481_GKAP1	0.000433541	0.000701282	-0.646352587	0.646352587	trans
cg10736303_TM9SF1	0.000433543	0.000701283	-0.730750258	0.730750258	trans
cg00569101_LINC01123	0.000433549	0.00070129	1.814614774	1.814614774	trans
cg14609104_STRN4	0.000433552	0.000701292	-0.894849614	0.894849614	trans
cg21945949_LINC02519	0.000433561	0.000701303	0.636262893	0.636262893	trans
cg20120218_KLF2P3	0.000433562	0.000701303	-1.086563806	1.086563806	trans
cg19113840_H2BC16P	0.000433565	0.000701306	-0.65436609	0.65436609	trans
cg12315942_OR4X2	0.00043357	0.000701311	-0.592309431	0.592309431	trans
cg01240583_KRTAP2-3	0.000433572	0.000701311	-0.596728502	0.596728502	trans
cg13885150_YBX1P2	0.000433575	0.000701313	0.627084291	0.627084291	trans
cg22597914_RN7SL116P	0.000433576	0.000701313	-0.647228354	0.647228354	trans
cg03301582_LRP4	0.000433582	0.000701317	0.621657662	0.621657662	trans
cg03151529_THRB-IT1	0.000433583	0.000701317	0.615890608	0.615890608	trans
cg13918811_RNA5SP247	0.000433583	0.000701317	0.623178584	0.623178584	trans
cg07016261_B3GAT2	0.000433587	0.00070132	0.633511756	0.633511756	trans
cg17813879_TAAR5	0.000433593	0.000701323	0.602377324	0.602377324	trans
cg00164582_POU6F2-AS2	0.000433596	0.000701323	-0.666446172	0.666446172	trans
cg21853067_HSP90AA5P	0.000433596	0.000701323	0.610346512	0.610346512	trans
cg26598859_RAX	0.000433596	0.000701323	-1.130142168	1.130142168	trans
cg07637837_RNU6-177P	0.000433599	0.000701323	-0.638500008	0.638500008	trans
cg24281267_LINC01672	0.0004336	0.000701323	0.685250698	0.685250698	trans
cg13360540_LINC00160	0.000433601	0.000701323	-0.617075161	0.617075161	trans
cg05862039_RPS27P1	0.000433602	0.000701323	-0.631292605	0.631292605	trans
cg20470643_ZNF23	0.000433605	0.000701324	0.628307824	0.628307824	trans
cg14409406_RNU6-336P	0.000433608	0.000701325	-0.624814156	0.624814156	trans
cg03795776_ESYT3	0.000433613	0.000701329	0.597746574	0.597746574	trans
cg01457547_TAF1A	0.000433614	0.000701329	0.614074913	0.614074913	trans
cg13213594_TRGVB	0.000433617	0.000701329	-0.681553913	0.681553913	trans
cg21397693_CA1	0.000433617	0.000701329	0.617137139	0.617137139	trans
cg00154888_HMGA2-AS1	0.000433618	0.000701329	0.619580544	0.619580544	trans
cg19247488_SPATA41	0.000433621	0.00070133	0.647387782	0.647387782	trans
cg14762788_LINC01345	0.000433622	0.00070133	0.625202342	0.625202342	trans
cg17106653_MTATP6P13	0.000433624	0.000701331	0.699907232	0.699907232	trans
cg01565755_E2F6P2	0.000433633	0.000701335	0.626458429	0.626458429	trans
cg14815743_PPIAP26	0.000433634	0.000701335	-0.605649653	0.605649653	trans
cg17425144_GTF2IP14	0.000433635	0.000701335	0.618094443	0.618094443	trans
cg11748461_SNORD42B	0.000433635	0.000701335	0.62094684	0.62094684	trans
cg18825221_SRGAP3-AS3	0.000433635	0.000701335	0.619012272	0.619012272	trans
cg16540391_GAPDHP36	0.000433636	0.000701335	0.628977429	0.628977429	trans
cg02443896_ZNF137P	0.000433639	0.000701336	0.63300596	0.63300596	trans
cg17295281_HNRNPDLP2	0.000433643	0.00070134	0.607081294	0.607081294	trans
cg10328766_RNU6-48P	0.000433649	0.000701348	0.627266271	0.627266271	trans
cg07979387_STUM	0.000433663	0.000701363	0.60764855	0.60764855	trans
cg18027157_AP4S1	0.000433663	0.000701363	0.626138096	0.626138096	trans
cg07778064_ZNF734P	0.000433664	0.000701363	-0.599502467	0.599502467	trans
cg15377174_LRRTM2	0.000433666	0.000701364	0.662657834	0.662657834	trans
cg12701888_RN7SL63P	0.00043367	0.000701367	0.631075367	0.631075367	trans
cg09559798_LINC02613	0.000433671	0.000701367	0.776116343	0.776116343	trans
cg08422863_PLAU	0.000433678	0.000701374	0.615205851	0.615205851	trans
cg15044121_FBXW4P1	0.00043368	0.000701374	0.615592294	0.615592294	trans
cg06712932_TRIM42	0.000433682	0.000701374	-0.656224698	0.656224698	trans
cg06758191_FIGLA	0.000433683	0.000701374	-0.631323047	0.631323047	trans
cg21066768_UBQLN3	0.000433683	0.000701374	0.614607019	0.614607019	trans
cg03894337_OR9G1	0.000433701	0.000701399	-0.70546035	0.70546035	trans
cg24267358_LINC00174	0.000433703	0.000701399	0.615788545	0.615788545	trans
cg10261864_COX7BP2	0.000433704	0.000701399	0.620153937	0.620153937	trans
cg13918811_LINC02097	0.000433705	0.000701399	0.578011326	0.578011326	trans
cg22988305_ATAD3C	0.000433709	0.000701402	-0.736095878	0.736095878	trans
cg10852431_SOCS5P2	0.00043371	0.000701402	0.626761117	0.626761117	trans
cg20892139_IL1RL1	0.000433713	0.000701403	0.600938523	0.600938523	trans
cg08698035_RTP5	0.000433715	0.000701403	-0.689762915	0.689762915	trans
cg16141840_CA1	0.000433719	0.000701403	0.713867792	0.713867792	trans
cg19123882_SNORD114-6	0.000433719	0.000701403	0.756367528	0.756367528	trans
cg06832862_RN7SL317P	0.000433721	0.000701403	0.588697853	0.588697853	trans
cg24975986_HMBOX1	0.000433722	0.000701403	0.632779315	0.632779315	trans
cg14313932_TRAV24	0.000433722	0.000701403	-0.552814799	0.552814799	trans
cg14409406_MACROD2	0.000433729	0.000701411	-0.624580195	0.624580195	trans
cg15912082_SLC6A1	0.000433739	0.000701423	0.622699554	0.622699554	trans
cg14193001_MAJIN	0.00043374	0.000701423	-0.617770887	0.617770887	trans
cg00819121_SLITRK5	0.000433741	0.000701423	-0.653345095	0.653345095	trans
cg27209389_TRBV10-1	0.000433747	0.00070143	0.669276666	0.669276666	trans
cg27475875_TTC6	0.000433749	0.00070143	0.584878716	0.584878716	trans
cg04239613_RNU6-1000P	0.000433759	0.000701444	-0.632882329	0.632882329	trans
cg15863552_RNU6-1305P	0.000433763	0.000701448	-0.623457492	0.623457492	trans
cg15120247_CTNND2	0.000433769	0.000701451	0.625035756	0.625035756	trans
cg12571007_MAPRE3-AS1	0.000433769	0.000701451	2.003668601	2.003668601	trans
cg23209353_DCAF8	0.000433772	0.000701451	0.645900834	0.645900834	trans
cg17753661_LAIR2	0.000433774	0.000701451	-0.588288665	0.588288665	trans
cg00161955_DNMT3AP1	0.000433774	0.000701451	0.621578566	0.621578566	trans
cg10738933_GRAMD4P2	0.000433775	0.000701451	0.660456208	0.660456208	trans
cg16278658_RPL23AP12	0.000433796	0.000701484	0.775522083	0.775522083	trans
cg07274572_GLIPR1L1	0.000433801	0.000701486	0.600350694	0.600350694	trans
cg20630363_POU1F1	0.000433802	0.000701486	0.625561733	0.625561733	trans
cg22737241_PEF1-AS1	0.000433804	0.000701486	0.615164205	0.615164205	trans
cg10218880_H2BP2	0.000433804	0.000701486	-0.597557704	0.597557704	trans
cg27421102_STARD13-AS	0.000433811	0.000701492	0.642625937	0.642625937	trans
cg01864029_GOLGA5	0.000433812	0.000701492	0.598836676	0.598836676	trans
cg02807201_PRELP	0.000433813	0.000701492	2.753984771	2.753984771	trans
cg24635402_SPATA4	0.000433817	0.000701495	0.611949812	0.611949812	trans
cg08455267_RPS3AP33	0.000433818	0.000701495	0.618954597	0.618954597	trans
cg00137607_RNU6-402P	0.000433821	0.000701495	0.643696276	0.643696276	trans
cg14206615_LINC02519	0.000433821	0.000701495	0.661592629	0.661592629	trans
cg04365481_FTO	0.000433832	0.000701503	-0.650302001	0.650302001	trans
cg14062041_IGFBPL1	0.000433841	0.000701503	-0.646074162	0.646074162	trans
cg04015129_PRELID3A	0.000433841	0.000701503	-0.794928094	0.794928094	trans
cg22162544_DEFB105B	0.000433842	0.000701503	-0.611182559	0.611182559	trans
cg22162544_DEFB105A	0.000433842	0.000701503	-0.611182559	0.611182559	trans
cg11148883_PTH2R	0.000433843	0.000701503	-0.57447548	0.57447548	trans
cg17918190_UBE2L6	0.000433843	0.000701503	-0.659888673	0.659888673	trans
cg08439705_MIR15B	0.000433844	0.000701503	0.622818598	0.622818598	trans
cg12372163_IFI27	0.000433846	0.000701503	-0.615118365	0.615118365	trans
cg26152108_FAM157A	0.000433847	0.000701503	0.630408716	0.630408716	trans
cg20337110_DGKZ	0.000433848	0.000701503	-0.71565321	0.71565321	trans
cg25353281_CTAGE9	0.000433848	0.000701503	0.619507943	0.619507943	trans
cg09987517_TRBV29-1	0.00043385	0.000701503	-0.624186807	0.624186807	trans
cg11461787_AK3P5	0.000433851	0.000701503	0.657453634	0.657453634	trans
cg13404427_OR52B1P	0.000433854	0.000701503	-0.65175944	0.65175944	trans
cg16975684_GOLGA8EP	0.000433854	0.000701503	-0.609478227	0.609478227	trans
cg04518477_ART2P	0.000433856	0.000701503	-0.602562535	0.602562535	trans
cg03371439_ZNF136	0.000433858	0.000701503	-0.756833277	0.756833277	trans
cg11932911_HOXB-AS3	0.000433859	0.000701503	0.619296796	0.619296796	trans
cg16136663_HDC	0.00043386	0.000701503	0.609210828	0.609210828	trans
cg16326777_RNU6-883P	0.000433863	0.000701503	0.6654816	0.6654816	trans
cg17866165_LINC01447	0.000433864	0.000701503	-0.604120182	0.604120182	trans
cg10449536_RNU6-1249P	0.000433866	0.000701503	0.684487871	0.684487871	trans
cg10356767_PPIAP81	0.000433867	0.000701503	-0.587059226	0.587059226	trans
cg18878242_FBXO36-IT1	0.000433871	0.000701503	0.61056358	0.61056358	trans
cg11500903_ZNF429	0.000433871	0.000701503	0.646077256	0.646077256	trans
cg03984310_ASF1B	0.000433871	0.000701503	-0.631909254	0.631909254	trans
cg17271146_POM121L4P	0.000433873	0.000701503	-0.574261762	0.574261762	trans
cg15735438_OR5D3P	0.000433874	0.000701503	0.615220773	0.615220773	trans
cg07718055_ZNF528	0.000433875	0.000701503	0.63459323	0.63459323	trans
cg21167956_RN7SKP53	0.000433879	0.000701505	0.570325974	0.570325974	trans
cg05816188_RPS26P42	0.000433881	0.000701505	0.639585634	0.639585634	trans
cg21668166_LINC00398	0.000433887	0.000701505	-0.607879482	0.607879482	trans
cg07551395_STUM	0.000433889	0.000701505	0.603574186	0.603574186	trans
cg21870884_ASB14	0.00043389	0.000701505	0.663478378	0.663478378	trans
cg25403174_MTCO1P21	0.00043389	0.000701505	0.684931126	0.684931126	trans
cg18626958_ADAMTS1	0.000433891	0.000701505	0.58323413	0.58323413	trans
cg13634319_RN7SL164P	0.000433891	0.000701505	0.606275295	0.606275295	trans
cg19952435_HEBP2P1	0.000433891	0.000701505	0.623573646	0.623573646	trans
cg13326083_UBQLN3	0.000433895	0.00070151	-0.684800588	0.684800588	trans
cg16441133_RPS3AP11	0.000433899	0.000701514	0.61268041	0.61268041	trans
cg15293181_ANKRD63	0.000433902	0.000701516	0.620397183	0.620397183	trans
cg04879211_RPL12P17	0.000433921	0.000701543	0.686080916	0.686080916	trans
cg00006771_LINC02613	0.000433926	0.000701549	0.602998401	0.602998401	trans
cg21373145_RNU6-1249P	0.000433928	0.000701549	0.635895949	0.635895949	trans
cg15720223_KAZN-AS1	0.000433929	0.000701549	0.761993523	0.761993523	trans
cg18678635_DAP3P2	0.000433931	0.000701549	0.63689133	0.63689133	trans
cg25994476_TP53INP2	0.000433938	0.000701556	0.623626214	0.623626214	trans
cg14220777_MIR1262	0.00043394	0.000701556	0.64031045	0.64031045	trans
cg09480417_LINC00462	0.000433942	0.000701556	-0.721538716	0.721538716	trans
cg18811157_KRTDAP	0.000433943	0.000701556	0.605781319	0.605781319	trans
cg13455842_SNORD116-1	0.000433943	0.000701556	1.553915412	1.553915412	trans
cg01280849_CYP51A1P3	0.000433949	0.000701561	0.630672626	0.630672626	trans
cg25841491_PDC-AS1	0.000433951	0.000701561	0.876309696	0.876309696	trans
cg20614067_LRP8	0.000433951	0.000701561	0.596859399	0.596859399	trans
cg03151640_IPO7P2	0.000433955	0.000701565	0.638216829	0.638216829	trans
cg05834845_RHO	0.000433966	0.000701579	-0.64527052	0.64527052	trans
cg14748746_DHDH	0.000433969	0.000701583	-0.772864883	0.772864883	trans
cg05013064_COL13A1	0.000433974	0.000701588	0.604473636	0.604473636	trans
cg13646034_KRTAP26-1	0.000433986	0.000701605	-0.624551962	0.624551962	trans
cg04661358_LRRC57P1	0.000433989	0.000701607	0.642361078	0.642361078	trans
cg10893132_NOL4L-DT	0.000433992	0.000701609	-0.64882772	0.64882772	trans
cg08433110_POTEM	0.000433994	0.000701609	-0.68656615	0.68656615	trans
cg05895034_RPS3AP13	0.000433995	0.000701609	0.647555653	0.647555653	trans
cg25636922_HRH4	0.000433998	0.00070161	-0.62524756	0.62524756	trans
cg07950457_TBX2	0.000434003	0.000701614	-0.901876274	0.901876274	trans
cg21245844_BHMT2	0.000434004	0.000701614	0.72824587	0.72824587	trans
cg10664162_PARP9	0.000434023	0.000701637	0.65075951	0.65075951	trans
cg17794750_VN1R35P	0.000434023	0.000701637	0.790908102	0.790908102	trans
cg03910065_RN7SL608P	0.000434023	0.000701637	1.762936254	1.762936254	trans
cg26982883_RNU7-196P	0.000434024	0.000701637	0.619601583	0.619601583	trans
cg25827873_PSAT1P4	0.000434028	0.00070164	-0.862047838	0.862047838	trans
cg14483161_IDO1	0.000434029	0.00070164	0.595750921	0.595750921	trans
cg02518129_OR9A3P	0.000434031	0.00070164	0.634933707	0.634933707	trans
cg02945385_GRAMD4P2	0.000434032	0.00070164	-0.616532556	0.616532556	trans
cg24907762_RNA5SP156	0.000434039	0.000701647	0.631847244	0.631847244	trans
cg15471398_PHYH	0.000434043	0.00070165	0.716608991	0.716608991	trans
cg27421102_HNRNPA1P68	0.000434043	0.00070165	0.635278692	0.635278692	trans
cg05703749_TUBA3C	0.000434047	0.000701653	-0.589965568	0.589965568	trans
cg09764150_TAL1	0.000434049	0.000701654	0.611221477	0.611221477	trans
cg09264206_RNU6-906P	0.000434061	0.00070167	0.697255411	0.697255411	trans
cg09407859_HLA-DPB1	0.000434075	0.00070169	-0.623850593	0.623850593	trans
cg24960960_THRAP3P3	0.000434076	0.00070169	0.594083098	0.594083098	trans
cg12203985_OR4S1	0.000434078	0.00070169	-0.600199701	0.600199701	trans
cg00912942_NLRP9	0.000434081	0.000701692	0.735252631	0.735252631	trans
cg23461216_TST	0.000434083	0.000701694	0.702786322	0.702786322	trans
cg02792740_LINC00572	0.000434091	0.000701697	0.63058155	0.63058155	trans
cg15633679_LCE1F	0.000434094	0.000701697	0.791641264	0.791641264	trans
cg21397693_TLK2P2	0.000434095	0.000701697	0.621248881	0.621248881	trans
cg26340737_SULT1C2	0.000434096	0.000701697	0.623803335	0.623803335	trans
cg21299256_RPL7L1P8	0.000434096	0.000701697	0.634462596	0.634462596	trans
cg09887955_H3P32	0.000434098	0.000701697	-0.629852793	0.629852793	trans
cg20313696_CABYR	0.0004341	0.000701697	0.607090354	0.607090354	trans
cg12426214_TMOD4	0.000434102	0.000701697	1.829925547	1.829925547	trans
cg21133255_RPS6P23	0.000434103	0.000701697	0.657589647	0.657589647	trans
cg16779158_MTND5P29	0.000434103	0.000701697	-0.623213692	0.623213692	trans
cg01874239_TLK2P2	0.000434104	0.000701697	0.627213876	0.627213876	trans
cg16331875_COL6A4P1	0.000434105	0.000701697	0.603136936	0.603136936	trans
cg20869369_RNA5SP156	0.000434108	0.000701697	0.615255943	0.615255943	trans
cg12914151_RANP5	0.000434108	0.000701697	0.620468706	0.620468706	trans
cg25905192_SMARCE1P2	0.000434115	0.000701705	-0.691540979	0.691540979	trans
cg21737632_LPCAT2BP	0.000434116	0.000701705	-0.604069699	0.604069699	trans
cg24432193_GCNT1P1	0.000434118	0.000701705	0.612748056	0.612748056	trans
cg19632822_ERICH4	0.00043412	0.000701705	-0.559934402	0.559934402	trans
cg13871921_RPL35AP28	0.000434124	0.00070171	0.713383642	0.713383642	trans
cg21434761_NUTM2A-AS1	0.000434126	0.000701711	2.090055028	2.090055028	trans
cg11593799_SNORD116-2	0.000434133	0.000701716	0.635750062	0.635750062	trans
cg12877532_RNU2-23P	0.000434134	0.000701716	-0.672507024	0.672507024	trans
cg12238738_LCE3E	0.000434135	0.000701716	0.605678005	0.605678005	trans
cg12607106_GLE1	0.000434138	0.000701719	0.901753153	0.901753153	trans
cg05508245_CPNE2	0.00043414	0.00070172	0.779408318	0.779408318	trans
cg25479848_PTPRD	0.000434143	0.000701721	-0.63029122	0.63029122	trans
cg20638896_CYBC1	0.000434148	0.000701727	0.678770963	0.678770963	trans
cg13920792_LAMC3	0.000434151	0.000701727	-0.661922729	0.661922729	trans
cg03445244_ST3GAL3	0.000434152	0.000701727	0.653894476	0.653894476	trans
cg15001471_PABPC1L	0.000434152	0.000701727	-0.748323821	0.748323821	trans
cg01665243_LGALSL-DT	0.000434164	0.000701732	0.689127612	0.689127612	trans
cg09623286_RPS26P35	0.000434172	0.000701732	0.611827652	0.611827652	trans
cg08973565_RNU4-74P	0.000434173	0.000701732	-0.681629276	0.681629276	trans
cg22661701_CRYAA	0.000434173	0.000701732	-1.008996619	1.008996619	trans
cg18128212_FGF7	0.000434176	0.000701732	0.668260495	0.668260495	trans
cg20149255_ZNF25-DT	0.000434178	0.000701732	-0.634778167	0.634778167	trans
cg06905511_OR4F5	0.00043418	0.000701732	-0.6107238	0.6107238	trans
cg23503501_CCDC144A	0.000434186	0.000701732	0.641393498	0.641393498	trans
cg21832144_IRAK2	0.000434187	0.000701732	-0.653227269	0.653227269	trans
cg20111163_ABCC5	0.000434193	0.000701732	0.573135179	0.573135179	trans
cg21204600_LINC00408	0.000434195	0.000701732	0.603533024	0.603533024	trans
cg06591273_STATH	0.000434195	0.000701732	-0.65093531	0.65093531	trans
cg00689020_RPL7AP22	0.0004342	0.000701732	0.651605871	0.651605871	trans
cg09908042_ACTBP12	0.000434202	0.000701732	-0.852628736	0.852628736	trans
cg09908042_MTND5P18	0.000434202	0.000701732	-0.852628736	0.852628736	trans
cg09908042_RN7SL868P	0.000434202	0.000701732	-0.852628736	0.852628736	trans
cg09908042_MTND1P2	0.000434202	0.000701732	-0.852628736	0.852628736	trans
cg09908042_H3P29	0.000434202	0.000701732	-0.852628736	0.852628736	trans
cg26283879_MIR1295A	0.000434216	0.000701732	0.602112319	0.602112319	trans
cg23462726_MTND1P28	0.000434222	0.000701732	-0.617752006	0.617752006	trans
cg23462726_RPL35AP3	0.000434222	0.000701732	-0.617752006	0.617752006	trans
cg23462726_MTCO2P31	0.000434222	0.000701732	-0.617752006	0.617752006	trans
cg23462726_MIR592	0.000434222	0.000701732	-0.617752006	0.617752006	trans
cg23462726_MTATP6P23	0.000434222	0.000701732	-0.617752006	0.617752006	trans
cg23462726_OR51A5P	0.000434222	0.000701732	-0.617752006	0.617752006	trans
cg23462726_TCEAL4P1	0.000434222	0.000701732	-0.617752006	0.617752006	trans
cg23462726_FABP5P4	0.000434222	0.000701732	-0.617752006	0.617752006	trans
cg23462726_LINC00404	0.000434222	0.000701732	-0.617752006	0.617752006	trans
cg23462726_RPL32P31	0.000434222	0.000701732	-0.617752006	0.617752006	trans
cg23462726_MIR520A	0.000434222	0.000701732	-0.617752006	0.617752006	trans
cg04279695_IGKV1OR2-3	0.000434222	0.000701732	0.883883929	0.883883929	trans
cg04279695_MIR548A1	0.000434222	0.000701732	0.883883929	0.883883929	trans
cg04279695_RPS29P15	0.000434222	0.000701732	0.883883929	0.883883929	trans
cg04279695_RPL30P12	0.000434222	0.000701732	0.883883929	0.883883929	trans
cg02765736_RPSAP50	0.000434222	0.000701732	-0.632753391	0.632753391	trans
cg10508018_PRDX3P4	0.000434227	0.000701732	0.749111477	0.749111477	trans
cg02478793_RNU6-239P	0.00043423	0.000701732	0.60922944	0.60922944	trans
cg02478793_MIR1471	0.00043423	0.000701732	0.60922944	0.60922944	trans
cg02478793_RNU1-96P	0.00043423	0.000701732	0.60922944	0.60922944	trans
cg02478793_TAAR9	0.00043423	0.000701732	0.60922944	0.60922944	trans
cg02478793_OR10G6	0.00043423	0.000701732	0.60922944	0.60922944	trans
cg02478793_SLC25A5P4	0.00043423	0.000701732	0.60922944	0.60922944	trans
cg02478793_LINC01044	0.00043423	0.000701732	0.60922944	0.60922944	trans
cg02478793_MIR548H2	0.00043423	0.000701732	0.60922944	0.60922944	trans
cg13605646_ERICH4	0.000434231	0.000701732	-0.689007927	0.689007927	trans
cg14641472_RPL12P12	0.000434232	0.000701732	0.62537733	0.62537733	trans
cg18268027_RN7SL284P	0.000434233	0.000701732	0.605683519	0.605683519	trans
cg05558609_MIR648	0.00043424	0.000701741	-0.663694767	0.663694767	trans
cg14609104_FBXW5	0.000434243	0.000701741	-0.898053065	0.898053065	trans
cg15741247_TBX19	0.000434244	0.000701741	0.629763591	0.629763591	trans
cg07474672_KIF18A	0.000434246	0.000701742	-0.655697742	0.655697742	trans
cg08018007_TMEM51	0.000434253	0.000701751	-0.67616364	0.67616364	trans
cg04387068_RNU6-1011P	0.000434256	0.000701752	0.627520219	0.627520219	trans
cg06493154_NPM1P11	0.000434258	0.000701753	0.606517203	0.606517203	trans
cg25963539_IGLV1-47	0.000434263	0.000701757	0.645921106	0.645921106	trans
cg09397592_CLCP2	0.000434263	0.000701757	0.606620446	0.606620446	trans
cg26357360_SV2A	0.000434267	0.00070176	-0.597674537	0.597674537	trans
cg03151640_TRPM2-AS	0.000434268	0.00070176	-0.638232927	0.638232927	trans
cg09785766_IGHD5-18	0.00043427	0.000701761	0.914970437	0.914970437	trans
cg19973291_ZKSCAN1	0.000434272	0.000701761	0.645610817	0.645610817	trans
cg03741498_FAM186A	0.000434274	0.000701761	0.628341964	0.628341964	trans
cg24605553_SLC5A10	0.000434277	0.000701761	0.588574008	0.588574008	trans
cg17106653_L3HYPDH	0.000434277	0.000701761	0.72718907	0.72718907	trans
cg05376228_FAM186A	0.000434283	0.000701765	0.616465675	0.616465675	trans
cg17257126_RNU6-171P	0.000434284	0.000701765	0.647110533	0.647110533	trans
cg20354552_PNPO	0.000434285	0.000701765	0.610470579	0.610470579	trans
cg08894362_LRRC23	0.000434292	0.000701774	-0.689897956	0.689897956	trans
cg23197837_SGCA	0.000434299	0.00070178	0.610374456	0.610374456	trans
cg06805218_EML6	0.000434299	0.00070178	0.617844431	0.617844431	trans
cg20227471_FBLN1	0.0004343	0.00070178	-0.578429484	0.578429484	trans
cg23647554_MFHAS1	0.000434304	0.000701783	0.627047032	0.627047032	trans
cg19675272_PBX1-AS1	0.000434306	0.000701784	0.649669501	0.649669501	trans
cg13797425_HAO2	0.000434308	0.000701784	0.643719575	0.643719575	trans
cg16001227_BHMT	0.000434315	0.000701789	0.845701286	0.845701286	trans
cg25827873_PPIAP81	0.000434315	0.000701789	0.946644559	0.946644559	trans
cg13880275_PTRH2	0.000434317	0.000701789	-0.680201014	0.680201014	trans
cg08825286_GOLGA8O	0.000434317	0.000701789	-0.810121905	0.810121905	trans
cg01727591_GPLD1	0.000434322	0.000701792	0.623392186	0.623392186	trans
cg17792994_RPL35AP5	0.000434322	0.000701792	0.599680297	0.599680297	trans
cg24975986_LINC00539	0.000434329	0.0007018	0.631767438	0.631767438	trans
cg24287110_RNU1-146P	0.000434332	0.000701802	0.61298493	0.61298493	trans
cg12353041_HMGN2P35	0.000434335	0.000701805	0.635365051	0.635365051	trans
cg11216917_SIRT4	0.000434345	0.000701818	0.618669895	0.618669895	trans
cg05508245_SLC3A2	0.000434349	0.00070182	0.716680569	0.716680569	trans
cg09435249_MIR1180	0.000434352	0.00070182	-0.641202689	0.641202689	trans
cg12377084_LMX1A-AS1	0.000434352	0.00070182	0.699270042	0.699270042	trans
cg22541572_PIEZO1P2	0.000434353	0.00070182	-0.577471352	0.577471352	trans
cg13392051_AGXT	0.000434354	0.00070182	-0.637932137	0.637932137	trans
cg07905199_CLPB	0.000434363	0.000701832	-0.588496514	0.588496514	trans
cg01420711_PA2G4P4	0.000434365	0.000701833	0.661346076	0.661346076	trans
cg15159588_RNU1-94P	0.000434374	0.000701841	0.82855063	0.82855063	trans
cg02792740_EDEM1	0.000434375	0.000701841	0.624490549	0.624490549	trans
cg11575912_SP3P	0.000434375	0.000701841	0.641817956	0.641817956	trans
cg13027965_HNRNPA1P30	0.000434382	0.000701846	0.638541416	0.638541416	trans
cg17633611_HMGA2-AS1	0.000434382	0.000701846	0.638345028	0.638345028	trans
cg13446689_SEPTIN7P13	0.000434385	0.000701846	0.628697161	0.628697161	trans
cg27560690_GRIK4	0.000434385	0.000701846	-0.613760356	0.613760356	trans
cg12214003_SPATA46	0.000434387	0.000701846	0.651548602	0.651548602	trans
cg23094117_RNU4-75P	0.00043439	0.000701849	0.631224525	0.631224525	trans
cg21351392_KLK15	0.000434392	0.00070185	-0.598454854	0.598454854	trans
cg24709999_SHISA6	0.000434394	0.00070185	0.602034263	0.602034263	trans
cg11348583_RNU6-1304P	0.000434396	0.000701851	-0.60525405	0.60525405	trans
cg19472786_RNU6-726P	0.000434399	0.000701853	0.597689457	0.597689457	trans
cg21167956_HNRNPA1P54	0.000434404	0.000701858	0.593991375	0.593991375	trans
cg10449536_ATG12P2	0.000434412	0.000701866	0.693024441	0.693024441	trans
cg21579472_XRCC6P1	0.000434413	0.000701866	0.614693852	0.614693852	trans
cg18353028_THOC7-AS1	0.000434414	0.000701866	0.629164934	0.629164934	trans
cg01346252_HOXC5	0.000434422	0.000701876	-0.706203473	0.706203473	trans
cg23183144_DIRAS1	0.000434426	0.00070188	-0.584036269	0.584036269	trans
cg03956042_RNA5SP194	0.000434427	0.00070188	0.6260246	0.6260246	trans
cg10548700_HIGD1AP15	0.000434429	0.000701881	0.603692632	0.603692632	trans
cg22263704_RN7SKP257	0.000434435	0.000701887	0.617001334	0.617001334	trans
cg04287289_SCN8A	0.000434439	0.000701892	-0.575537046	0.575537046	trans
cg16987213_OR5AC1	0.000434442	0.000701894	0.608040389	0.608040389	trans
cg04365481_MACROD2	0.000434449	0.000701902	-0.659811351	0.659811351	trans
cg10723869_RNF2P1	0.00043445	0.000701902	0.683295916	0.683295916	trans
cg07777115_COL11A2P1	0.000434462	0.000701902	-1.499484329	1.499484329	trans
cg20131013_RNU1-146P	0.000434462	0.000701902	0.609676081	0.609676081	trans
cg15829057_CNTNAP3B	0.000434464	0.000701902	0.646928996	0.646928996	trans
cg16441133_LINC02662	0.000434465	0.000701902	-0.604114142	0.604114142	trans
cg11541881_HLA-U	0.000434466	0.000701902	0.628246425	0.628246425	trans
cg08140801_DAP3P2	0.000434467	0.000701902	0.640768374	0.640768374	trans
cg08257147_ISCUP1	0.000434468	0.000701902	-0.603129478	0.603129478	trans
cg08257147_SPACA1	0.000434468	0.000701902	-0.603129478	0.603129478	trans
cg08257147_ACSM2B	0.000434468	0.000701902	-0.603129478	0.603129478	trans
cg08257147_RN7SKP169	0.000434468	0.000701902	-0.603129478	0.603129478	trans
cg01685353_GTF3AP1	0.000434468	0.000701902	0.661548648	0.661548648	trans
cg16683571_TRIM42	0.000434476	0.000701912	-0.64494392	0.64494392	trans
cg16603103_RPS26P4	0.000434482	0.00070192	1.102595182	1.102595182	trans
cg18714448_RPL9P16	0.000434492	0.000701932	0.658445395	0.658445395	trans
cg20966423_RNU6-188P	0.0004345	0.000701942	0.723700194	0.723700194	trans
cg20333288_GOLGA8EP	0.000434507	0.000701951	-0.648320422	0.648320422	trans
cg10515131_RPS10P2	0.000434508	0.000701951	0.597139458	0.597139458	trans
cg10894164_STXBP4	0.000434514	0.000701953	0.646161746	0.646161746	trans
cg13381243_MIR548F3	0.000434514	0.000701953	0.619744188	0.619744188	trans
cg02514711_UBTFL7	0.000434514	0.000701953	-1.256224918	1.256224918	trans
cg21287367_SNORA70G	0.000434516	0.000701953	0.662572966	0.662572966	trans
cg12861945_IGKV1-5	0.000434521	0.000701953	0.583885604	0.583885604	trans
cg05056349_WBP1	0.000434521	0.000701953	0.619229886	0.619229886	trans
cg12962613_LCE6A	0.000434522	0.000701953	0.596279995	0.596279995	trans
cg25604536_HNRNPA1P43	0.000434524	0.000701953	-0.65803699	0.65803699	trans
cg25005531_MIS18A-AS1	0.000434524	0.000701953	0.619423269	0.619423269	trans
cg02566953_SNORD114-27	0.000434526	0.000701953	-0.678037071	0.678037071	trans
cg01610685_FXYD2	0.000434531	0.000701958	0.780696853	0.780696853	trans
cg03958058_LINC02877	0.000434532	0.000701958	-0.613885155	0.613885155	trans
cg26990332_SNX18P2	0.000434536	0.00070196	-0.625139121	0.625139121	trans
cg21226087_VASH1	0.000434538	0.00070196	-0.678256406	0.678256406	trans
cg20630363_C11orf54	0.000434538	0.00070196	0.620146166	0.620146166	trans
cg24311373_RNA5SP235	0.000434541	0.000701961	0.648146203	0.648146203	trans
cg13347397_SNORD72	0.000434543	0.000701961	-0.67080987	0.67080987	trans
cg02080116_CHAD	0.000434544	0.000701961	0.630707524	0.630707524	trans
cg20667709_RPS2P44	0.000434555	0.000701978	-0.648494853	0.648494853	trans
cg17806394_RNU6-1240P	0.00043456	0.00070198	-0.646177137	0.646177137	trans
cg21397093_SNORD42B	0.00043456	0.00070198	0.649958726	0.649958726	trans
cg04517903_NUTM2D	0.000434562	0.00070198	0.613701629	0.613701629	trans
cg15204816_GAPDHP36	0.000434564	0.000701981	0.618233488	0.618233488	trans
cg17554862_STEAP3-AS1	0.000434567	0.000701983	0.597590238	0.597590238	trans
cg07718321_B3GALT1	0.000434569	0.000701985	-1.227504166	1.227504166	trans
cg12606911_RPL23AP23	0.000434578	0.000701995	0.604225983	0.604225983	trans
cg15762175_TTC4P1	0.00043458	0.000701996	0.626145806	0.626145806	trans
cg19675272_MOB1AP1	0.000434584	0.000702001	0.63307708	0.63307708	trans
cg15406420_ATAD3C	0.000434599	0.000702021	-0.651997957	0.651997957	trans
cg08231359_FAM177A1	0.000434602	0.000702021	0.718874825	0.718874825	trans
cg23629032_RNU4-86P	0.000434603	0.000702021	0.666940851	0.666940851	trans
cg04315214_HMGN2P8	0.000434603	0.000702021	-0.612091745	0.612091745	trans
cg05856102_INHBA	0.000434606	0.000702022	-1.147793546	1.147793546	trans
cg27093646_HMHB1	0.000434607	0.000702022	-0.621320708	0.621320708	trans
cg25795606_SLC7A1	0.000434609	0.000702022	0.624484319	0.624484319	trans
cg16119907_SNORD109B	0.000434614	0.000702027	-0.676535507	0.676535507	trans
cg09169923_PRICKLE2-AS2	0.000434616	0.000702027	0.610838711	0.610838711	trans
cg05334062_PBX1-AS1	0.000434617	0.000702027	1.068563751	1.068563751	trans
cg16062368_RPSAP22	0.00043462	0.000702027	-0.721779734	0.721779734	trans
cg17099212_OR13D1	0.00043462	0.000702027	0.634116504	0.634116504	trans
cg22595719_DEFB108C	0.000434631	0.00070204	-0.594259462	0.594259462	trans
cg17189494_OR2A4	0.000434632	0.00070204	0.63062426	0.63062426	trans
cg02345572_TCL6	0.000434633	0.00070204	0.582219037	0.582219037	trans
cg00442570_NANOS1	0.000434637	0.000702044	0.671356055	0.671356055	trans
cg24109612_SPART-AS1	0.000434642	0.000702046	0.633791872	0.633791872	trans
cg12607106_GOLGA1	0.000434643	0.000702046	0.907115426	0.907115426	trans
cg09798673_CACYBPP3	0.000434645	0.000702046	0.620354191	0.620354191	trans
cg20797320_RNF212	0.000434645	0.000702046	0.608481193	0.608481193	trans
cg05836256_OR2H5P	0.000434649	0.000702051	-2.924178444	2.924178444	trans
cg16417301_RNU6-883P	0.000434652	0.000702053	0.641780087	0.641780087	trans
cg11791921_MIR1256	0.000434655	0.000702053	0.608902203	0.608902203	trans
cg19592252_RPS12P16	0.000434656	0.000702053	0.633575067	0.633575067	trans
cg25994476_OR7E125P	0.000434657	0.000702053	0.633743409	0.633743409	trans
cg00726615_HSP90AA5P	0.000434658	0.000702053	0.648641004	0.648641004	trans
cg06252523_LINC02662	0.000434663	0.000702056	-0.584889456	0.584889456	trans
cg11567268_RNU6-1009P	0.000434664	0.000702056	-0.65894534	0.65894534	trans
cg00736622_SLC25A5P7	0.00043467	0.00070206	0.603450514	0.603450514	trans
cg00444906_GAPDHP36	0.00043467	0.00070206	0.616491511	0.616491511	trans
cg05230816_LCE1D	0.000434679	0.000702071	-0.689000678	0.689000678	trans
cg03132688_SLC14A2	0.000434685	0.000702071	0.596208996	0.596208996	trans
cg08268925_BRD8	0.000434687	0.000702071	0.642654539	0.642654539	trans
cg03119028_SHISA6	0.000434687	0.000702071	0.580550905	0.580550905	trans
cg14579235_TMEM119	0.000434687	0.000702071	0.718611792	0.718611792	trans
cg19039809_RPS26P31	0.000434689	0.000702071	-0.66186965	0.66186965	trans
cg10321460_LINC01827	0.000434689	0.000702071	-0.611618783	0.611618783	trans
cg06301252_ANKRD31	0.000434693	0.000702071	0.646604137	0.646604137	trans
cg13428351_CHRM4	0.000434695	0.000702071	-0.706884094	0.706884094	trans
cg22274575_CDK15	0.000434695	0.000702071	0.591822534	0.591822534	trans
cg03820640_MTND2P28	0.000434697	0.000702071	0.611276918	0.611276918	trans
cg23151860_PEBP1P3	0.000434698	0.000702071	-0.689119001	0.689119001	trans
cg23024553_CEACAMP9	0.000434698	0.000702071	0.537349936	0.537349936	trans
cg24279418_OR13D2P	0.000434699	0.000702071	0.660796899	0.660796899	trans
cg09415148_H2BC16P	0.000434705	0.000702078	-0.649558231	0.649558231	trans
cg02988288_NANOGP2	0.000434708	0.00070208	0.647690412	0.647690412	trans
cg06699461_LRIT1	0.000434713	0.000702085	0.582628752	0.582628752	trans
cg02466078_CHCHD4P4	0.000434715	0.000702085	0.628930562	0.628930562	trans
cg17735372_ADAMTS20	0.000434718	0.000702085	-0.803677799	0.803677799	trans
cg14046470_RPL21P28	0.000434719	0.000702085	-0.659101967	0.659101967	trans
cg04513703_RPL30P14	0.000434722	0.000702085	0.594864749	0.594864749	trans
cg18819399_BCRP1	0.000434724	0.000702085	-0.637983392	0.637983392	trans
cg26592560_FTCD	0.000434725	0.000702085	0.640264528	0.640264528	trans
cg01371313_CTAGE3P	0.000434725	0.000702085	0.652005878	0.652005878	trans
cg23919433_CNOT7P2	0.000434726	0.000702085	0.656627802	0.656627802	trans
cg09698506_OR2A4	0.000434728	0.000702085	0.625488506	0.625488506	trans
cg12621429_C19orf18	0.000434733	0.000702085	0.631100572	0.631100572	trans
cg20281583_LMX1A-AS2	0.000434733	0.000702085	-0.602430233	0.602430233	trans
cg23122263_ATP5MC1P1	0.000434733	0.000702085	-0.591270402	0.591270402	trans
cg13893761_ZNF846	0.000434734	0.000702085	0.631452192	0.631452192	trans
cg03639782_RN7SL255P	0.000434738	0.000702089	-0.638846496	0.638846496	trans
cg16977073_LINC01518	0.000434739	0.000702089	-0.646643321	0.646643321	trans
cg06136472_RNF11P2	0.000434751	0.000702102	0.853055002	0.853055002	trans
cg15998127_HOXC5	0.000434751	0.000702102	-0.62400095	0.62400095	trans
cg07218995_IZUMO2	0.000434752	0.000702102	0.616071975	0.616071975	trans
cg01589701_RNU6-160P	0.000434755	0.000702103	0.609188553	0.609188553	trans
cg00393957_FER1L6-AS1	0.000434757	0.000702103	0.636897892	0.636897892	trans
cg22562494_RNU1-94P	0.000434759	0.000702103	0.625495493	0.625495493	trans
cg08383462_RPL7AP15	0.00043476	0.000702103	0.621269691	0.621269691	trans
cg23246499_LINC01760	0.000434767	0.000702112	-0.680257	0.680257	trans
cg17388638_OR5H15	0.000434768	0.000702112	0.65795811	0.65795811	trans
cg17355385_TXNP5	0.000434777	0.000702123	0.612677313	0.612677313	trans
cg09627057_ZC3H12C	0.000434778	0.000702123	0.618335451	0.618335451	trans
cg18400586_LINC01318	0.000434787	0.000702135	-0.603306145	0.603306145	trans
cg15982418_THSD7A	0.00043479	0.000702137	0.612959106	0.612959106	trans
cg19224164_DPT	0.000434806	0.00070216	0.606398974	0.606398974	trans
cg20273656_KRT18P42	0.000434812	0.000702167	-0.608346358	0.608346358	trans
cg00777702_KRT20	0.000434813	0.000702167	0.61699599	0.61699599	trans
cg14294245_PRAMEF11	0.000434819	0.000702168	-0.602807442	0.602807442	trans
cg14294245_DPY19L4P2	0.000434819	0.000702168	-0.602807442	0.602807442	trans
cg14294245_LINC01784	0.000434819	0.000702168	-0.602807442	0.602807442	trans
cg11960435_RPL32P23	0.000434821	0.000702168	-0.635160688	0.635160688	trans
cg08383462_ESYT3	0.000434823	0.000702169	0.616099024	0.616099024	trans
cg11500903_ANKDD1B	0.00043483	0.000702178	0.636021252	0.636021252	trans
cg08868601_OR10AD1	0.000434834	0.000702182	0.647574382	0.647574382	trans
cg24975986_IL1RL2	0.000434838	0.000702184	0.632513203	0.632513203	trans
cg25161512_RPS23P5	0.00043484	0.000702184	0.598702144	0.598702144	trans
cg01451277_IGLV1-51	0.00043484	0.000702184	-0.647068538	0.647068538	trans
cg08825286_RNY4P6	0.000434842	0.000702184	-0.810490973	0.810490973	trans
cg23397523_ZNF528	0.000434847	0.00070219	0.624649898	0.624649898	trans
cg16022206_RNU1-93P	0.00043486	0.000702205	0.637450267	0.637450267	trans
cg15741247_IQGAP3	0.00043486	0.000702205	0.606579557	0.606579557	trans
cg06125903_ASS1P10	0.000434864	0.000702205	-0.628596501	0.628596501	trans
cg00760733_MARCHF4	0.000434865	0.000702205	0.65320458	0.65320458	trans
cg02891046_CHCHD4P4	0.000434869	0.000702205	0.628037805	0.628037805	trans
cg26555733_ASF1B	0.000434872	0.000702205	-0.618649292	0.618649292	trans
cg16655765_SPAG11B	0.000434872	0.000702205	0.615814771	0.615814771	trans
cg16655765_SPAG11A	0.000434872	0.000702205	0.615814771	0.615814771	trans
cg01630869_LRRC53	0.000434874	0.000702205	0.568924399	0.568924399	trans
cg09558975_RPS3AP39	0.000434875	0.000702205	0.619549298	0.619549298	trans
cg17911882_PACRG-AS2	0.000434875	0.000702205	0.774265659	0.774265659	trans
cg04578246_CHP2	0.000434877	0.000702205	0.639440676	0.639440676	trans
cg24305584_LORICRIN	0.000434878	0.000702205	0.679923073	0.679923073	trans
cg26338386_OR6N1	0.000434888	0.000702216	0.543662243	0.543662243	trans
cg05921509_SFTPA1	0.00043489	0.000702216	0.615462885	0.615462885	trans
cg17323604_IGHD4-11	0.000434897	0.000702216	0.60404552	0.60404552	trans
cg10261864_RN7SL16P	0.0004349	0.000702216	0.627829908	0.627829908	trans
cg05264324_EIF1	0.0004349	0.000702216	0.635792493	0.635792493	trans
cg08258896_POTEF-AS1	0.000434903	0.000702216	0.601095064	0.601095064	trans
cg08258896_MTND2P22	0.000434903	0.000702216	0.601095064	0.601095064	trans
cg08258896_RNA5SP189	0.000434903	0.000702216	0.601095064	0.601095064	trans
cg08258896_RNU6-253P	0.000434903	0.000702216	0.601095064	0.601095064	trans
cg08258896_SFTPA3P	0.000434903	0.000702216	0.601095064	0.601095064	trans
cg08258896_RN7SL586P	0.000434903	0.000702216	0.601095064	0.601095064	trans
cg20581337_DHX35	0.000434904	0.000702216	0.617331262	0.617331262	trans
cg15863552_PEDS1	0.000434906	0.000702216	0.631717901	0.631717901	trans
cg15099537_TGFB3	0.000434907	0.000702217	0.643384024	0.643384024	trans
cg07474672_RPL4P2	0.000434912	0.00070222	-0.634622502	0.634622502	trans
cg16655765_RNA5SP177	0.000434914	0.00070222	-0.602663033	0.602663033	trans
cg22280068_ADAM20	0.000434915	0.00070222	-0.65799069	0.65799069	trans
cg03329597_HCG22	0.000434916	0.00070222	0.615340123	0.615340123	trans
cg19526562_SPART-AS1	0.000434923	0.000702229	0.602492236	0.602492236	trans
cg09086987_DEFB126	0.000434925	0.000702229	-0.672572394	0.672572394	trans
cg05470459_FGFR3P1	0.00043493	0.000702232	-0.806452827	0.806452827	trans
cg13556387_MIR605	0.000434931	0.000702232	0.60421848	0.60421848	trans
cg06779317_RNA5SP91	0.000434931	0.000702232	0.809171124	0.809171124	trans
cg01975548_NR1H5P	0.000434935	0.000702235	0.663585522	0.663585522	trans
cg15691584_MTND2P16	0.000434939	0.000702236	0.658543513	0.658543513	trans
cg17158894_CDH26	0.000434946	0.000702236	-0.685260112	0.685260112	trans
cg07307760_OR2T27	0.000434947	0.000702236	-0.717719599	0.717719599	trans
cg22646074_NT5C1B	0.00043495	0.000702236	0.670718049	0.670718049	trans
cg00815519_BNIP5	0.00043495	0.000702236	-0.652067179	0.652067179	trans
cg07096305_PARD3B	0.000434951	0.000702236	0.616816353	0.616816353	trans
cg07585951_HNRNPDLP2	0.000434952	0.000702236	0.60083402	0.60083402	trans
cg26555733_RNU1-94P	0.000434953	0.000702236	0.60748813	0.60748813	trans
cg06415304_LINC01672	0.000434954	0.000702236	0.681873739	0.681873739	trans
cg15681326_RPL7L1P12	0.000434955	0.000702236	0.714356915	0.714356915	trans
cg25479848_RPL15	0.000434955	0.000702236	-0.651190214	0.651190214	trans
cg14227731_MIR191	0.000434955	0.000702236	-0.618064905	0.618064905	trans
cg14243991_CRYBA4	0.000434959	0.000702239	0.608484593	0.608484593	trans
cg13551841_IGFL4	0.000434961	0.00070224	0.650060245	0.650060245	trans
cg07472196_ST13P10	0.000434965	0.000702242	0.676312231	0.676312231	trans
cg07420083_HNRNPA1P60	0.000434965	0.000702242	-0.602028171	0.602028171	trans
cg09889857_PEF1-AS1	0.000434969	0.000702246	0.639847167	0.639847167	trans
cg17794750_SMARCE1P5	0.000434977	0.000702255	0.787128419	0.787128419	trans
cg23383887_DHFRP1	0.00043498	0.000702257	-0.691067558	0.691067558	trans
cg13803597_GNG3	0.000434981	0.000702257	-0.64373623	0.64373623	trans
cg17106653_SNX14	0.000434984	0.000702258	0.738191095	0.738191095	trans
cg02697258_ATOH1	0.000434991	0.000702268	0.828356959	0.828356959	trans
cg20337110_PCNX3	0.000434993	0.000702269	-0.714184696	0.714184696	trans
cg19432243_GOLGA2P1	0.000435004	0.000702283	-0.607260509	0.607260509	trans
cg23401796_HLA-S	0.00043501	0.00070229	-0.614335756	0.614335756	trans
cg12513911_ART4	0.000435016	0.000702298	0.771959693	0.771959693	trans
cg04721764_MIR548U	0.000435024	0.000702308	1.037287224	1.037287224	trans
cg20494891_GTF2IP14	0.000435025	0.000702308	0.61950845	0.61950845	trans
cg27317493_ZIC5	0.000435034	0.000702318	0.641763034	0.641763034	trans
cg15068552_RN7SKP44	0.000435035	0.000702318	-0.658660766	0.658660766	trans
cg08818130_PKIA	0.000435054	0.000702343	-0.916265266	0.916265266	trans
cg01968657_KAZN-AS1	0.000435054	0.000702343	0.619742378	0.619742378	trans
cg23891601_RN7SKP205	0.000435058	0.000702348	-0.601545966	0.601545966	trans
cg02792740_CAP1	0.000435063	0.000702352	0.618329713	0.618329713	trans
cg16866567_GALNT15	0.000435068	0.000702357	-0.598062951	0.598062951	trans
cg27294209_BDH1	0.000435069	0.000702357	-0.651952189	0.651952189	trans
cg13532505_HNRNPA1P40	0.000435085	0.00070238	0.631202885	0.631202885	trans
cg26318251_GOLGA6L4	0.000435087	0.00070238	0.63159645	0.63159645	trans
cg10278102_DNMT3AP1	0.000435088	0.00070238	0.631430459	0.631430459	trans
cg11016764_ZNF519	0.000435093	0.000702385	0.608894687	0.608894687	trans
cg14223866_KRT8P13	0.000435098	0.000702391	-0.686941068	0.686941068	trans
cg27267507_SMG1P2	0.000435102	0.000702393	0.634383601	0.634383601	trans
cg02523263_MIR2053	0.000435104	0.000702393	-0.839123807	0.839123807	trans
cg06502685_SLC18A1	0.000435106	0.000702393	-0.612926951	0.612926951	trans
cg26586804_ACVRL1	0.000435106	0.000702393	-0.782488722	0.782488722	trans
cg03743462_ZFAND2A	0.000435115	0.000702397	0.681333421	0.681333421	trans
cg06204531_SLC9A3P3	0.000435115	0.000702397	-0.676875896	0.676875896	trans
cg09887955_TMEM184B	0.000435115	0.000702397	0.627674147	0.627674147	trans
cg02039555_XIRP1	0.000435119	0.000702397	-0.862298716	0.862298716	trans
cg14313932_IAPP	0.000435121	0.000702397	0.581364658	0.581364658	trans
cg20111163_IL10RA	0.000435121	0.000702397	-0.627996063	0.627996063	trans
cg03380512_HSPE1P11	0.000435123	0.000702397	0.614519954	0.614519954	trans
cg00338685_GABRA2	0.000435129	0.000702397	-0.728546323	0.728546323	trans
cg05849431_LINC01874	0.000435129	0.000702397	-0.618037834	0.618037834	trans
cg05849431_RNA5SP89	0.000435129	0.000702397	-0.618037834	0.618037834	trans
cg05849431_SNORD32B	0.000435129	0.000702397	-0.618037834	0.618037834	trans
cg12377084_RERE-AS1	0.00043513	0.000702397	0.686234135	0.686234135	trans
cg22337491_RPL11	0.000435132	0.000702397	0.612919353	0.612919353	trans
cg12046362_NDUFS5P2	0.000435137	0.000702397	-0.616479661	0.616479661	trans
cg01373687_ERBB4	0.000435139	0.000702397	1.877117123	1.877117123	trans
cg01808072_SOCS5P2	0.00043514	0.000702397	0.625661586	0.625661586	trans
cg15713912_ARL4AP1	0.00043514	0.000702397	0.626301905	0.626301905	trans
cg20468026_LILRB4	0.000435142	0.000702397	-0.605162214	0.605162214	trans
cg05264324_NOC3L	0.000435143	0.000702397	0.637053962	0.637053962	trans
cg17198320_LINC01891	0.000435143	0.000702397	0.67128741	0.67128741	trans
cg19653415_RNU6-441P	0.000435144	0.000702397	-0.762426522	0.762426522	trans
cg12046819_TYRL	0.000435144	0.000702397	-0.615965632	0.615965632	trans
cg16237565_HIGD1AP15	0.000435149	0.000702402	-0.61378043	0.61378043	trans
cg05508245_ADAM11	0.000435152	0.000702405	0.762785139	0.762785139	trans
cg18580450_LAMA4	0.000435154	0.000702405	0.959151349	0.959151349	trans
cg16217323_RPL23AP75	0.000435157	0.000702406	-0.570818021	0.570818021	trans
cg21101883_TPD52	0.000435158	0.000702406	-0.663978772	0.663978772	trans
cg17830140_SPATA42	0.000435162	0.000702408	0.604994395	0.604994395	trans
cg13720745_RPS27P16	0.000435163	0.000702408	0.652298822	0.652298822	trans
cg20638896_ALOX5AP	0.000435164	0.000702408	0.626567441	0.626567441	trans
cg02840890_ASB14	0.00043517	0.000702408	0.605048282	0.605048282	trans
cg25841491_ZNF347	0.000435171	0.000702408	0.87181013	0.87181013	trans
cg03572011_RNU6-1065P	0.000435171	0.000702408	0.62516601	0.62516601	trans
cg07506510_EZR-AS1	0.000435173	0.000702408	0.62120919	0.62120919	trans
cg08825286_SP3P	0.000435175	0.000702408	-0.812222294	0.812222294	trans
cg15973503_RNU6-746P	0.000435176	0.000702408	0.626352006	0.626352006	trans
cg24859343_R3HDML	0.000435178	0.000702408	-0.620261185	0.620261185	trans
cg16977073_MTND5P14	0.000435179	0.000702408	-0.661863975	0.661863975	trans
cg09096476_RBM15-AS1	0.000435179	0.000702408	-0.823805696	0.823805696	trans
cg19539986_RPL35AP31	0.000435182	0.000702408	-0.675063892	0.675063892	trans
cg20111163_CSF1R	0.000435182	0.000702408	-0.632210691	0.632210691	trans
cg23383887_RNU6-834P	0.000435185	0.00070241	-0.703369827	0.703369827	trans
cg20064459_RNU6-8	0.000435186	0.000702411	0.621967046	0.621967046	trans
cg17326769_CTRC	0.000435191	0.000702415	0.6681275	0.6681275	trans
cg05560697_TFGP1	0.000435192	0.000702415	0.633724373	0.633724373	trans
cg16299517_ENPP7P2	0.000435196	0.000702418	0.587939355	0.587939355	trans
cg17264779_RNA5SP156	0.000435199	0.000702418	0.669730922	0.669730922	trans
cg26790209_XIRP1	0.000435199	0.000702418	-0.74621446	0.74621446	trans
cg08268925_PRKAR2A-AS1	0.000435201	0.000702419	0.668684125	0.668684125	trans
cg14335687_CYP2E1	0.000435205	0.000702422	0.617667815	0.617667815	trans
cg05813498_LHX9	0.000435211	0.000702424	0.596187683	0.596187683	trans
cg09415148_LMCD1-AS1	0.000435211	0.000702424	0.634973941	0.634973941	trans
cg08065101_RPS21P1	0.000435211	0.000702424	0.662280364	0.662280364	trans
cg07208552_RN7SL16P	0.000435213	0.000702424	0.665996249	0.665996249	trans
cg17366173_C7orf33	0.000435217	0.000702425	-0.709204139	0.709204139	trans
cg13381243_ABO	0.00043522	0.000702425	0.607046799	0.607046799	trans
cg15157699_RNU1-136P	0.000435221	0.000702425	0.696441448	0.696441448	trans
cg27664783_RPL5P8	0.000435222	0.000702425	0.659735101	0.659735101	trans
cg07235343_SGIP1	0.000435222	0.000702425	-0.725448593	0.725448593	trans
cg11514698_C15orf32	0.000435223	0.000702425	0.713287658	0.713287658	trans
cg05012125_RN7SKP231	0.000435224	0.000702425	-0.649609776	0.649609776	trans
cg23983887_LINC01153	0.000435227	0.000702426	0.576244082	0.576244082	trans
cg25964019_IGKC	0.000435231	0.000702429	-0.760454093	0.760454093	trans
cg12491114_CTAGE3P	0.000435235	0.000702435	0.622863844	0.622863844	trans
cg23919433_IGKV1OR2-2	0.000435238	0.000702436	0.656509001	0.656509001	trans
cg01230890_EN1	0.00043524	0.000702437	0.634288025	0.634288025	trans
cg17603288_SPEM1	0.000435242	0.000702437	-0.617558304	0.617558304	trans
cg06817609_ANKRD20A19P	0.000435244	0.000702438	-0.699925077	0.699925077	trans
cg24929954_ACTBP7	0.000435251	0.000702446	0.613735815	0.613735815	trans
cg00818035_PAICSP6	0.000435263	0.000702462	-0.634048247	0.634048247	trans
cg01972009_ASB14	0.000435264	0.000702462	0.597317669	0.597317669	trans
cg05508245_DDX19A	0.000435274	0.000702476	0.756546233	0.756546233	trans
cg03197961_TRBJ2-7	0.000435279	0.000702482	-1.13693122	1.13693122	trans
cg03119028_SAA2	0.000435294	0.000702502	-0.58253182	0.58253182	trans
cg22503024_MYBL2	0.000435295	0.000702502	-0.59881733	0.59881733	trans
cg26162637_IL36G	0.000435301	0.000702509	0.552208681	0.552208681	trans
cg11196529_DERL3	0.000435306	0.000702514	-0.624349877	0.624349877	trans
cg19589317_TLK2P2	0.00043531	0.000702518	0.62788549	0.62788549	trans
cg15494366_ZNF334	0.000435312	0.000702519	0.629184341	0.629184341	trans
cg04365481_ST7L	0.000435316	0.00070252	-0.649128827	0.649128827	trans
cg19472786_RN7SKP27	0.000435317	0.00070252	-0.597811212	0.597811212	trans
cg08402107_PRELID1P1	0.000435317	0.00070252	0.639623248	0.639623248	trans
cg23669855_RPL7P14	0.000435321	0.000702522	0.601537323	0.601537323	trans
cg13934046_GALK2	0.000435323	0.000702522	0.648673589	0.648673589	trans
cg20869369_ASF1B	0.000435323	0.000702522	-0.611911064	0.611911064	trans
cg03835671_RN7SL164P	0.000435332	0.000702527	0.605333286	0.605333286	trans
cg02651894_RN7SL293P	0.000435336	0.000702527	0.586020165	0.586020165	trans
cg08894280_CA15P1	0.000435336	0.000702527	-1.11383846	1.11383846	trans
cg14924064_MIR3681HG	0.000435337	0.000702527	0.6180487	0.6180487	trans
cg00360769_RNU6-160P	0.000435337	0.000702527	0.593527349	0.593527349	trans
cg01418749_KRT17P7	0.000435338	0.000702527	0.563273535	0.563273535	trans
cg10664162_FALEC	0.000435338	0.000702527	-0.641875829	0.641875829	trans
cg12846784_MROH2B	0.00043534	0.000702527	-0.61639118	0.61639118	trans
cg06853894_E2F6P2	0.000435344	0.000702532	0.62485516	0.62485516	trans
cg19378640_MTHFD2P3	0.000435346	0.000702532	-0.610264561	0.610264561	trans
cg19743820_RNU4-53P	0.00043535	0.000702535	0.577197992	0.577197992	trans
cg03077645_HMGN2P7	0.000435353	0.000702539	-0.683794031	0.683794031	trans
cg04684014_FGFR3P6	0.000435357	0.000702542	-0.627700206	0.627700206	trans
cg07080372_BMP7-AS1	0.000435358	0.000702542	0.599925203	0.599925203	trans
cg24890640_LPL	0.000435363	0.000702547	-0.588201545	0.588201545	trans
cg23067711_CUBN	0.000435369	0.000702547	0.597533748	0.597533748	trans
cg22676901_GLULP4	0.000435371	0.000702547	-0.591184005	0.591184005	trans
cg14776351_RNU6-723P	0.000435372	0.000702547	0.873608511	0.873608511	trans
cg18819399_GPR152	0.000435374	0.000702547	-0.665294024	0.665294024	trans
cg23289024_LINC01376	0.000435374	0.000702547	0.673244231	0.673244231	trans
cg17792994_PABPC4-AS1	0.000435374	0.000702547	0.606459454	0.606459454	trans
cg11083638_RNU11-4P	0.000435375	0.000702547	0.71752047	0.71752047	trans
cg27613227_RPL7P4	0.000435377	0.000702548	0.649637627	0.649637627	trans
cg23395533_SCGB2B2	0.000435383	0.000702555	0.613515635	0.613515635	trans
cg17034009_STUM	0.000435386	0.000702555	0.59683002	0.59683002	trans
cg09498078_RPS26P38	0.000435387	0.000702555	0.610837347	0.610837347	trans
cg07663788_ABCA10	0.000435388	0.000702555	0.608000141	0.608000141	trans
cg00762705_DPEP3	0.00043539	0.000702555	-0.637250431	0.637250431	trans
cg09887532_HEBP2P1	0.000435391	0.000702556	0.63858399	0.63858399	trans
cg15217542_SHISA8	0.000435396	0.00070256	0.801046602	0.801046602	trans
cg09693106_SSBL5P	0.0004354	0.000702563	-0.643618053	0.643618053	trans
cg17080234_SMARCE1P2	0.000435401	0.000702563	-0.606621264	0.606621264	trans
cg17572056_TRIM42	0.000435407	0.000702568	-0.663137858	0.663137858	trans
cg02303400_RNU1-16P	0.000435407	0.000702568	0.570104681	0.570104681	trans
cg10394903_CUBN	0.000435411	0.000702571	0.64761744	0.64761744	trans
cg14015211_CERK	0.000435413	0.000702572	0.613257054	0.613257054	trans
cg09887532_GCSAML	0.00043542	0.00070258	0.604642369	0.604642369	trans
cg15151670_CUTALP	0.000435436	0.000702603	-0.608649816	0.608649816	trans
cg17071409_GCC2-AS1	0.000435438	0.000702604	0.626827477	0.626827477	trans
cg05164634_DKK2	0.000435441	0.000702607	0.655947422	0.655947422	trans
cg13875403_RPS15P9	0.000435446	0.000702612	0.674598057	0.674598057	trans
cg22843488_GGH	0.000435448	0.000702613	0.604724415	0.604724415	trans
cg16547579_RNU6-1286P	0.000435453	0.000702617	0.640077209	0.640077209	trans
cg19776984_RNU4-56P	0.000435454	0.000702617	-0.697151471	0.697151471	trans
cg03179052_SKAP2	0.000435456	0.000702618	-0.980646059	0.980646059	trans
cg26031613_ZSCAN5C	0.000435465	0.000702627	0.784068277	0.784068277	trans
cg04640687_CDK15	0.000435467	0.000702627	0.605941186	0.605941186	trans
cg02303400_CTTNBP2NL	0.000435469	0.000702627	0.602588933	0.602588933	trans
cg11216917_TMEM246-AS1	0.00043547	0.000702627	0.630584114	0.630584114	trans
cg10729426_MTCYBP34	0.000435471	0.000702627	0.636200572	0.636200572	trans
cg17914494_SDHCP2	0.000435472	0.000702627	1.568377781	1.568377781	trans
cg12372163_GPR152	0.000435476	0.000702627	-0.625176058	0.625176058	trans
cg14432066_CTAGE3P	0.000435477	0.000702627	0.62833286	0.62833286	trans
cg03036575_RPL26P30	0.000435478	0.000702627	-0.648716002	0.648716002	trans
cg11270687_MTCL1	0.000435479	0.000702627	0.64510912	0.64510912	trans
cg03283042_MTCO3P29	0.000435482	0.000702627	0.629720891	0.629720891	trans
cg17106653_STK17A	0.000435482	0.000702627	0.725607769	0.725607769	trans
cg18687588_RN7SL368P	0.000435483	0.000702627	0.604284858	0.604284858	trans
cg25509184_RNU1-94P	0.000435499	0.000702649	0.621246483	0.621246483	trans
cg12875538_RNU6-1181P	0.0004355	0.000702649	0.619745587	0.619745587	trans
cg16278496_RNU6-177P	0.00043551	0.000702664	0.633785898	0.633785898	trans
cg04464523_DMBT1L1	0.000435514	0.000702667	0.638207144	0.638207144	trans
cg25037011_CDC20B	0.000435516	0.000702667	-0.615714956	0.615714956	trans
cg22060161_MAGI1-AS1	0.000435521	0.00070267	0.61963228	0.61963228	trans
cg12870253_LINC02614	0.000435521	0.00070267	0.636322281	0.636322281	trans
cg02340312_ATP8B1	0.000435526	0.000702677	-0.64425883	0.64425883	trans
cg03549208_SNORD113-1	0.000435534	0.000702684	-0.611580569	0.611580569	trans
cg22263704_DNMT3L	0.000435536	0.000702684	0.599389715	0.599389715	trans
cg11993171_RPL7P39	0.000435537	0.000702684	1.525510456	1.525510456	trans
cg14609104_MCIDAS	0.000435541	0.000702684	-0.898107999	0.898107999	trans
cg00700039_OR13D1	0.000435542	0.000702684	0.612964214	0.612964214	trans
cg25540816_PRICKLE2-AS2	0.000435543	0.000702684	0.616188626	0.616188626	trans
cg17669898_BTNL2	0.000435543	0.000702684	0.631171768	0.631171768	trans
cg02345327_GOLGA7B	0.000435544	0.000702684	-0.582180513	0.582180513	trans
cg08951101_ASS1P10	0.000435555	0.000702699	-0.628579457	0.628579457	trans
cg12846784_KCNK17	0.000435567	0.000702716	-0.6065333	0.6065333	trans
cg14641472_KRTAP4-5	0.00043557	0.000702719	0.627517401	0.627517401	trans
cg03958058_SAG	0.000435575	0.000702723	-0.62177965	0.62177965	trans
cg05222671_SNORD42B	0.00043558	0.000702728	0.619634709	0.619634709	trans
cg10904293_KLF9	0.000435589	0.000702736	0.651699566	0.651699566	trans
cg27210166_CNTNAP4	0.000435589	0.000702736	0.601395486	0.601395486	trans
cg10515131_PACRG-AS3	0.000435589	0.000702736	0.613038925	0.613038925	trans
cg07320976_PDIA3P2	0.000435598	0.000702744	-0.793373952	0.793373952	trans
cg01028000_LAMA4-AS1	0.000435598	0.000702744	0.682545068	0.682545068	trans
cg06593237_BCL6	0.000435599	0.000702744	0.610735788	0.610735788	trans
cg06736785_POLRMT	0.000435602	0.000702744	0.617134911	0.617134911	trans
cg20290983_LIM2	0.000435602	0.000702744	0.612676095	0.612676095	trans
cg09658813_CYP46A1	0.000435605	0.000702746	0.62958868	0.62958868	trans
cg20504446_HCG25	0.000435609	0.000702747	0.774357973	0.774357973	trans
cg24732447_PRAMEF20	0.000435611	0.000702747	0.60794104	0.60794104	trans
cg24732447_LINC01653	0.000435611	0.000702747	0.60794104	0.60794104	trans
cg17633611_RN7SL293P	0.000435613	0.000702747	0.600661988	0.600661988	trans
cg16866567_VN1R25P	0.000435614	0.000702747	0.590947336	0.590947336	trans
cg11616276_GDI2P2	0.00043562	0.000702755	0.621713962	0.621713962	trans
cg06716182_SMYD3-IT1	0.000435625	0.000702761	0.62210675	0.62210675	trans
cg10411658_FMO4	0.000435629	0.000702763	0.724469798	0.724469798	trans
cg27631718_TCEA1P4	0.00043563	0.000702763	0.700809743	0.700809743	trans
cg27664783_ATP6V0E1P2	0.000435638	0.000702773	0.68981793	0.68981793	trans
cg10894164_GFUS	0.000435642	0.000702773	-0.648622406	0.648622406	trans
cg04299170_NIP7P3	0.000435643	0.000702773	0.668913872	0.668913872	trans
cg13655986_SOCS2P1	0.000435643	0.000702773	-0.610585933	0.610585933	trans
cg17830140_MIR302A	0.000435653	0.000702786	0.572535943	0.572535943	trans
cg22992816_TAS1R2	0.000435656	0.000702788	0.623284172	0.623284172	trans
cg00013655_SRP68	0.000435658	0.000702788	0.628973781	0.628973781	trans
cg05508245_ADPRS	0.000435659	0.000702788	0.783341412	0.783341412	trans
cg00726615_KAZN-AS1	0.00043566	0.000702788	0.633238449	0.633238449	trans
cg14229362_SSTR2	0.000435664	0.000702791	0.663274917	0.663274917	trans
cg18811157_RN7SL323P	0.000435669	0.000702797	0.584395719	0.584395719	trans
cg03440172_DAP3P2	0.000435671	0.000702797	0.629125463	0.629125463	trans
cg00879723_B4GAT1	0.000435673	0.000702798	0.624147187	0.624147187	trans
cg05264324_PUM3	0.000435677	0.000702802	0.641488849	0.641488849	trans
cg17735372_RN7SKP252	0.000435681	0.000702803	-0.792684592	0.792684592	trans
cg00397859_RPL7L1P12	0.000435682	0.000702803	0.634978643	0.634978643	trans
cg13880275_RHOA	0.000435683	0.000702803	-0.659471908	0.659471908	trans
cg17723355_PCDHA2	0.000435685	0.000702805	-1.588068162	1.588068162	trans
cg07129104_RNU1-146P	0.000435689	0.000702808	0.60825739	0.60825739	trans
cg08630891_RN7SKP143	0.000435693	0.000702811	1.422103877	1.422103877	trans
cg23290207_MIR634	0.000435705	0.000702829	0.691151103	0.691151103	trans
cg22168087_CCDC18-AS1	0.000435707	0.000702829	0.59135537	0.59135537	trans
cg26331395_FKBP5	0.000435713	0.000702836	0.607263656	0.607263656	trans
cg01915688_TLR10	0.000435715	0.000702836	-0.707637136	0.707637136	trans
cg25074023_EIF4EP4	0.000435716	0.000702836	0.637011915	0.637011915	trans
cg09990103_CD300LD	0.00043572	0.000702838	-3.314630406	3.314630406	trans
cg20237815_BMS1P11	0.000435721	0.000702838	0.655642177	0.655642177	trans
cg15494366_ADHFE1	0.000435722	0.000702838	0.617832825	0.617832825	trans
cg07917878_RNY1P7	0.000435724	0.000702838	0.742698046	0.742698046	trans
cg21200382_SLC10A6	0.000435728	0.000702841	0.7964675	0.7964675	trans
cg21245844_LYVE1	0.000435729	0.000702841	0.729953992	0.729953992	trans
cg03958058_BTBD18	0.00043573	0.000702841	-0.610649414	0.610649414	trans
cg21319275_LRRC53	0.000435739	0.000702851	-0.619861465	0.619861465	trans
cg02601452_ANGPTL1	0.000435744	0.000702857	0.625051635	0.625051635	trans
cg06716182_RPL22P17	0.000435745	0.000702857	0.63389374	0.63389374	trans
cg24109612_RPL6P25	0.000435755	0.00070287	0.635840132	0.635840132	trans
cg19595092_IGKV1-39	0.000435758	0.000702872	-0.799572269	0.799572269	trans
cg22227401_CHCHD4P4	0.00043576	0.000702873	0.621359299	0.621359299	trans
cg26250747_RNU4-90P	0.000435767	0.000702882	0.828273286	0.828273286	trans
cg10852431_SEPTIN7P13	0.000435769	0.000702883	0.639311052	0.639311052	trans
cg26563696_SLC9C1	0.000435774	0.000702887	0.633927112	0.633927112	trans
cg15067619_PACRG-AS3	0.000435775	0.000702887	0.751631903	0.751631903	trans
cg18693889_HTR3C2P	0.000435779	0.000702889	0.643556339	0.643556339	trans
cg17714200_HLA-DPB1	0.00043578	0.000702889	-0.677676091	0.677676091	trans
cg08143343_KAZN-AS1	0.000435785	0.000702893	0.608734574	0.608734574	trans
cg05508245_MEA1	0.000435785	0.000702893	0.782007534	0.782007534	trans
cg07390647_TNFRSF17	0.000435787	0.000702893	0.623105731	0.623105731	trans
cg09211873_RPL7P12	0.00043579	0.000702893	-1.020815137	1.020815137	trans
cg24066316_KRT20	0.000435792	0.000702893	0.629838011	0.629838011	trans
cg22992816_RRP7A	0.000435793	0.000702893	-0.622524803	0.622524803	trans
cg13707951_RPS27P22	0.000435794	0.000702893	0.621732506	0.621732506	trans
cg14426682_SNORA5B	0.000435797	0.000702896	-0.622508941	0.622508941	trans
cg09588157_LINC02433	0.000435799	0.000702897	-1.175830449	1.175830449	trans
cg21991185_PCDHA1	0.000435805	0.000702903	-0.600141674	0.600141674	trans
cg19593182_ADHFE1	0.000435811	0.00070291	0.829248882	0.829248882	trans
cg24377657_PRSS40A	0.000435817	0.00070291	2.723892177	2.723892177	trans
cg02840535_TRBV22OR9-2	0.000435818	0.00070291	-0.628816287	0.628816287	trans
cg02840535_RNU6-271P	0.000435818	0.00070291	-0.628816287	0.628816287	trans
cg24587800_ENPP7P4	0.000435818	0.00070291	0.615506118	0.615506118	trans
cg11820797_VN1R25P	0.00043582	0.00070291	-0.644007337	0.644007337	trans
cg25384507_PAQR5	0.00043582	0.00070291	0.627706023	0.627706023	trans
cg27605211_ADAMTS9	0.00043583	0.000702922	0.612680519	0.612680519	trans
cg03743462_FAM174B	0.000435831	0.000702922	0.700183156	0.700183156	trans
cg16237565_KCNQ2	0.000435834	0.000702924	-0.59505661	0.59505661	trans
cg20354552_ERAL1	0.000435843	0.000702934	0.623026513	0.623026513	trans
cg18087761_PHOSPHO2	0.000435843	0.000702934	0.622779892	0.622779892	trans
cg03119028_USP18	0.000435849	0.000702941	-0.614878403	0.614878403	trans
cg07850323_CAPZA1P4	0.000435854	0.000702946	-0.652007196	0.652007196	trans
cg14578028_ZNF679	0.000435856	0.000702947	-3.27274202	3.27274202	trans
cg26155681_SERPINI2	0.000435858	0.000702947	0.667678867	0.667678867	trans
cg14970550_LINC02519	0.000435864	0.000702953	0.632163711	0.632163711	trans
cg09884146_MTND2P40	0.000435865	0.000702953	0.631228352	0.631228352	trans
cg20468026_MTNR1A	0.000435866	0.000702953	-0.60661727	0.60661727	trans
cg27582739_RPL7P48	0.000435881	0.000702971	-0.76543348	0.76543348	trans
cg12774454_MT1P1	0.000435882	0.000702971	-0.697160877	0.697160877	trans
cg26335602_OR6B2	0.000435884	0.000702971	-0.645377674	0.645377674	trans
cg03620587_RNU4-75P	0.000435884	0.000702971	0.690452235	0.690452235	trans
cg06817609_OR1J4	0.000435892	0.000702982	-0.698322194	0.698322194	trans
cg06185140_SOCS5P2	0.000435897	0.000702986	0.683138412	0.683138412	trans
cg02792740_ANAPC10	0.000435902	0.000702992	0.619665159	0.619665159	trans
cg06875669_ISM1	0.000435903	0.000702992	-0.632910785	0.632910785	trans
cg16593554_PRDX3P4	0.000435909	0.000702997	0.631295386	0.631295386	trans
cg02061820_MS4A2	0.000435912	0.000703001	0.616484235	0.616484235	trans
cg00168193_GABRG1	0.000435915	0.000703003	-0.583994442	0.583994442	trans
cg09849405_MIR342	0.000435925	0.000703017	-0.613841734	0.613841734	trans
cg03184037_EPX	0.00043593	0.000703017	-1.415331073	1.415331073	trans
cg13783444_THOC7-AS1	0.000435931	0.000703017	0.627840092	0.627840092	trans
cg25147376_GOLGA8G	0.000435931	0.000703017	0.609676094	0.609676094	trans
cg17035132_SNORD114-10	0.000435932	0.000703017	-0.600366296	0.600366296	trans
cg20614067_CCDC150	0.000435935	0.000703019	0.59141246	0.59141246	trans
cg20540806_ANKRD60	0.000435937	0.00070302	2.965712706	2.965712706	trans
cg15768753_KRT18P42	0.000435945	0.00070303	-0.645777493	0.645777493	trans
cg05479962_VN1R40P	0.000435946	0.00070303	0.813362817	0.813362817	trans
cg07506510_RN7SL37P	0.000435957	0.000703043	0.617556903	0.617556903	trans
cg01024069_RPL21P2	0.000435958	0.000703043	0.607046817	0.607046817	trans
cg23111778_LLPHP3	0.000435961	0.000703044	-0.615886491	0.615886491	trans
cg15541606_DCLK3	0.000435962	0.000703044	-0.636746214	0.636746214	trans
cg10912062_DISP3	0.000435967	0.00070305	-0.818116794	0.818116794	trans
cg25841491_RPS3AP39	0.000435974	0.000703058	0.858620892	0.858620892	trans
cg05208279_IFNE	0.000435977	0.000703061	0.618231312	0.618231312	trans
cg21926612_MTND2P28	0.00043598	0.000703063	0.606924502	0.606924502	trans
cg03371439_RNASEH2B	0.000435981	0.000703063	-0.754778412	0.754778412	trans
cg09850372_TTC6	0.000435985	0.000703063	0.591228312	0.591228312	trans
cg20311754_RN7SL683P	0.000435985	0.000703063	0.624096262	0.624096262	trans
cg21077610_SNTN	0.000435993	0.000703074	0.670403266	0.670403266	trans
cg19748086_RN7SKP139	0.000436002	0.000703086	0.604428833	0.604428833	trans
cg02786370_GTF2IP14	0.000436006	0.000703087	0.626260562	0.626260562	trans
cg09322432_RPL23AP75	0.000436007	0.000703087	-0.627175735	0.627175735	trans
cg13404427_RN7SKP38	0.00043601	0.000703087	0.732096025	0.732096025	trans
cg21849790_RNU4-51P	0.000436011	0.000703087	0.616046586	0.616046586	trans
cg03859614_DPYSL4	0.000436011	0.000703087	-0.667075857	0.667075857	trans
cg02391250_LINC01757	0.000436017	0.000703094	-0.636377286	0.636377286	trans
cg01512132_NPM1P31	0.00043602	0.000703096	-0.890478245	0.890478245	trans
cg15746029_LINC01250	0.000436023	0.000703098	0.600270504	0.600270504	trans
cg03213683_LINC02053	0.000436026	0.000703098	0.619423347	0.619423347	trans
cg22009052_RNU6-1240P	0.000436028	0.000703098	-0.841457939	0.841457939	trans
cg06160592_GABRA2	0.000436028	0.000703098	-0.646012058	0.646012058	trans
cg12181907_RNU6-906P	0.000436031	0.000703098	0.766714118	0.766714118	trans
cg02792740_ETV3	0.000436032	0.000703098	0.625338549	0.625338549	trans
cg19703425_ATM	0.000436032	0.000703098	-0.950984159	0.950984159	trans
cg21178143_RAX	0.000436035	0.000703099	-0.626794549	0.626794549	trans
cg24267358_MUC19	0.000436039	0.000703099	0.62734835	0.62734835	trans
cg17106653_LINC02090	0.00043604	0.000703099	0.725875201	0.725875201	trans
cg05144042_HSH2D	0.00043604	0.000703099	-0.641492907	0.641492907	trans
cg03301582_TMEM38A	0.000436043	0.000703099	0.597115378	0.597115378	trans
cg24730459_SMAD9-IT1	0.000436043	0.000703099	-0.834321531	0.834321531	trans
cg05703358_PRICKLE2-AS3	0.000436047	0.000703101	0.614357888	0.614357888	trans
cg26987106_RPL3P3	0.000436049	0.000703101	0.614455679	0.614455679	trans
cg26390598_RN7SL284P	0.00043605	0.000703101	0.613983628	0.613983628	trans
cg20241816_CRYBA1	0.00043605	0.000703101	0.650672273	0.650672273	trans
cg18718461_RN7SL692P	0.000436052	0.000703101	-0.678164161	0.678164161	trans
cg01348799_MIR589	0.000436063	0.000703104	1.138270658	1.138270658	trans
cg00018229_IGF1R	0.000436064	0.000703104	0.63547404	0.63547404	trans
cg11799851_GOLGA6L4	0.000436064	0.000703104	0.659453139	0.659453139	trans
cg00591160_RNY4P30	0.000436064	0.000703104	3.630206468	3.630206468	trans
cg00591160_SNORD114-29	0.000436064	0.000703104	3.630206468	3.630206468	trans
cg00591160_RNU6-225P	0.000436064	0.000703104	3.630206468	3.630206468	trans
cg24030434_RNU6-1249P	0.000436067	0.000703106	0.636689131	0.636689131	trans
cg07506510_THOC7-AS1	0.000436068	0.000703106	0.632564559	0.632564559	trans
cg02792740_MTUS1	0.000436076	0.000703115	0.615052504	0.615052504	trans
cg04465052_RNA5SP358	0.00043608	0.000703116	0.599145563	0.599145563	trans
cg04465052_GAPDHP34	0.00043608	0.000703116	0.599145563	0.599145563	trans
cg00161955_H3P32	0.000436082	0.000703116	0.633633017	0.633633017	trans
cg25479848_MTCO3P21	0.000436083	0.000703116	0.639494271	0.639494271	trans
cg16596598_GNG7	0.000436084	0.000703116	-0.696721487	0.696721487	trans
cg00458454_RNVU1-1	0.000436087	0.000703117	3.923179568	3.923179568	trans
cg19763463_RPS3AP25	0.000436088	0.000703117	0.615784138	0.615784138	trans
cg14377791_RNF212	0.000436089	0.000703117	0.594883095	0.594883095	trans
cg23290207_PARK7P2	0.000436091	0.000703117	0.683897717	0.683897717	trans
cg06033194_APOC1	0.000436095	0.00070312	-0.645083977	0.645083977	trans
cg11375652_KAZN-AS1	0.000436097	0.00070312	0.594967813	0.594967813	trans
cg14703829_MIR219A1	0.0004361	0.000703123	0.61573067	0.61573067	trans
cg05806115_RN7SL116P	0.000436103	0.000703125	-0.628096541	0.628096541	trans
cg04662079_MTTP	0.00043611	0.000703134	-0.686310832	0.686310832	trans
cg02057688_MMP20	0.000436114	0.000703135	2.168869816	2.168869816	trans
cg27389242_TDRD9	0.000436114	0.000703135	-0.631948068	0.631948068	trans
cg05649922_RNU6-1093P	0.000436115	0.000703135	0.617797166	0.617797166	trans
cg12594546_GZMB	0.000436119	0.000703138	0.555854065	0.555854065	trans
cg23779220_ATP5F1BP1	0.000436128	0.000703148	0.62969793	0.62969793	trans
cg13168050_LINC01076	0.000436129	0.000703148	0.590512713	0.590512713	trans
cg25161512_FNDC1	0.000436134	0.000703154	0.632943896	0.632943896	trans
cg02216951_TOB1	0.000436147	0.000703172	0.610820188	0.610820188	trans
cg26713012_CCL21	0.00043615	0.000703175	0.62980182	0.62980182	trans
cg16559275_LINC00867	0.000436153	0.000703177	-0.717069335	0.717069335	trans
cg16463564_NPHS1	0.000436155	0.000703177	0.642177825	0.642177825	trans
cg08060936_ASS1P10	0.000436158	0.000703178	0.645904709	0.645904709	trans
cg21546742_MYOM3-AS1	0.000436159	0.000703178	-0.592266776	0.592266776	trans
cg04287289_PSAT1P2	0.000436162	0.000703178	-0.571340452	0.571340452	trans
cg27455098_RNU6-784P	0.000436163	0.000703178	-0.676540484	0.676540484	trans
cg25958450_ATAD3B	0.000436163	0.000703178	0.648558365	0.648558365	trans
cg21287367_FSIP2	0.000436172	0.000703189	0.667575862	0.667575862	trans
cg07110166_OR10AG1	0.000436178	0.000703196	0.567253835	0.567253835	trans
cg00460789_TBC1D3P1	0.000436182	0.000703198	-0.649090957	0.649090957	trans
cg03371439_RPL26	0.000436182	0.000703198	-0.759717466	0.759717466	trans
cg05207347_ZNF519	0.000436193	0.000703209	1.177690023	1.177690023	trans
cg03397923_HNRNPA1P40	0.000436193	0.000703209	0.611559879	0.611559879	trans
cg04723364_RNA5SP124	0.000436197	0.000703209	0.660228838	0.660228838	trans
cg13819877_MIR218-2	0.000436197	0.000703209	0.638199984	0.638199984	trans
cg25716065_RPS20P5	0.000436197	0.000703209	0.661307314	0.661307314	trans
cg15676015_ASH2LP3	0.000436201	0.000703211	6.87216559	6.87216559	trans
cg04470905_MYL2	0.000436202	0.000703211	0.565425059	0.565425059	trans
cg14635551_RN7SL132P	0.000436206	0.000703216	0.607578956	0.607578956	trans
cg19039809_RPL34P8	0.000436211	0.000703218	0.692287466	0.692287466	trans
cg09912135_LINC01153	0.000436213	0.000703218	0.572914111	0.572914111	trans
cg04279695_RN7SL792P	0.000436213	0.000703218	0.881568685	0.881568685	trans
cg23328066_ZBTB20-AS1	0.000436216	0.000703218	-1.197276661	1.197276661	trans
cg19192101_DUS2	0.000436218	0.000703218	0.62855098	0.62855098	trans
cg13926358_TMEM184A	0.000436221	0.000703218	0.62444879	0.62444879	trans
cg12582819_LINC00689	0.000436221	0.000703218	-0.611526616	0.611526616	trans
cg10115321_ACTBP2	0.000436224	0.000703218	-0.661345353	0.661345353	trans
cg15143998_SULT1A4	0.000436228	0.000703218	-0.641674153	0.641674153	trans
cg25822709_GCNT1P1	0.000436229	0.000703218	0.622956568	0.622956568	trans
cg15776929_RHBDF1P1	0.00043623	0.000703218	-0.818358055	0.818358055	trans
cg03025569_RNU6-627P	0.000436234	0.000703218	0.599918178	0.599918178	trans
cg03025569_RNU1-76P	0.000436234	0.000703218	0.599918178	0.599918178	trans
cg03025569_LINC01626	0.000436234	0.000703218	0.599918178	0.599918178	trans
cg03025569_FABP12P1	0.000436234	0.000703218	0.599918178	0.599918178	trans
cg03025569_DEFB128	0.000436234	0.000703218	0.599918178	0.599918178	trans
cg03336167_UNC13A	0.000436241	0.000703225	0.740653115	0.740653115	trans
cg02792740_STRN	0.000436241	0.000703225	0.621889902	0.621889902	trans
cg13019502_ESYT3	0.000436243	0.000703225	0.613475966	0.613475966	trans
cg02945385_RNU1-52P	0.000436249	0.000703233	-0.639591708	0.639591708	trans
cg11133574_STUM	0.000436251	0.000703233	0.61794183	0.61794183	trans
cg16000638_IL36B	0.000436254	0.000703233	0.588394183	0.588394183	trans
cg18825221_HSD17B7P2	0.000436254	0.000703233	0.614958801	0.614958801	trans
cg04244873_RPL35AP32	0.000436257	0.000703234	0.796331859	0.796331859	trans
cg24702286_OR2A4	0.000436258	0.000703234	0.626700295	0.626700295	trans
cg15691584_GGCTP3	0.000436269	0.000703249	0.547451102	0.547451102	trans
cg09855983_EPHA3	0.000436274	0.000703255	-0.58595787	0.58595787	trans
cg02660271_THOC7-AS1	0.00043628	0.00070326	0.65079037	0.65079037	trans
cg05492735_IGHJ4	0.000436281	0.00070326	0.892154981	0.892154981	trans
cg03830265_DEFB136	0.000436283	0.000703261	-0.741810904	0.741810904	trans
cg20313696_CDK8P2	0.000436287	0.000703263	0.617344786	0.617344786	trans
cg07173972_LINC00243	0.000436287	0.000703263	-0.691291692	0.691291692	trans
cg10991855_STEAP1	0.000436291	0.000703266	-0.581731486	0.581731486	trans
cg08816590_RPL17P25	0.000436293	0.000703266	-0.703862024	0.703862024	trans
cg07096305_COPS2	0.000436295	0.000703267	0.606723854	0.606723854	trans
cg09990103_ZDHHC20P2	0.000436298	0.00070327	-3.433393271	3.433393271	trans
cg04833823_KRT8P13	0.000436302	0.000703272	0.637641433	0.637641433	trans
cg14924064_DMTF1	0.000436302	0.000703272	0.623101419	0.623101419	trans
cg02792740_PLA2G12A	0.000436306	0.000703273	0.62744563	0.62744563	trans
cg19920084_GPR89P	0.000436306	0.000703273	0.62688313	0.62688313	trans
cg14943847_TRPM2	0.000436311	0.000703273	-0.63862552	0.63862552	trans
cg23983887_ZNF33BP1	0.000436313	0.000703273	0.627733797	0.627733797	trans
cg14296394_KIAA0319	0.000436313	0.000703273	0.650167888	0.650167888	trans
cg10580599_IFNA4	0.000436315	0.000703273	0.633865685	0.633865685	trans
cg05389034_MTCO2P17	0.000436315	0.000703273	-0.936990969	0.936990969	trans
cg10515131_MAPRE3-AS1	0.000436319	0.000703276	0.623845649	0.623845649	trans
cg26573961_ZNF154	0.00043632	0.000703276	0.661110543	0.661110543	trans
cg07935474_IPO7P2	0.000436325	0.000703281	0.62289732	0.62289732	trans
cg23779220_SLC24A3-AS1	0.000436326	0.000703281	0.632175503	0.632175503	trans
cg25857552_COX4I2	0.000436332	0.000703286	0.65089355	0.65089355	trans
cg06712932_MYL4	0.000436332	0.000703286	0.649018351	0.649018351	trans
cg18137757_HMGB1P14	0.000436335	0.000703286	0.63680496	0.63680496	trans
cg12664780_TUBB8P8	0.000436337	0.000703286	-0.625590516	0.625590516	trans
cg22905012_UBQLN4P2	0.000436337	0.000703286	-0.581976379	0.581976379	trans
cg17355385_RN7SL728P	0.000436343	0.000703292	0.62600381	0.62600381	trans
cg02736583_MS4A13	0.000436344	0.000703292	0.622897564	0.622897564	trans
cg19973291_RPL12P35	0.000436346	0.000703292	0.656612119	0.656612119	trans
cg10894164_MRLN	0.000436348	0.000703293	0.650121203	0.650121203	trans
cg27599856_PHACTR3-AS1	0.000436353	0.000703297	-0.711707214	0.711707214	trans
cg04085076_ZNF519P1	0.000436359	0.000703304	0.60270806	0.60270806	trans
cg06502685_CMA1	0.000436361	0.000703305	0.600743722	0.600743722	trans
cg07306685_RN7SL638P	0.000436367	0.000703311	0.613449669	0.613449669	trans
cg02792740_EML4	0.000436367	0.000703311	0.627232657	0.627232657	trans
cg22504122_GRB10	0.00043637	0.000703312	0.596871283	0.596871283	trans
cg23983887_RNU5E-9P	0.000436374	0.000703317	0.616738349	0.616738349	trans
cg02792740_LYPD6	0.00043638	0.000703324	0.630898202	0.630898202	trans
cg05407171_FAM185BP	0.000436383	0.000703324	0.628793013	0.628793013	trans
cg02268738_GK2	0.000436384	0.000703324	0.636881014	0.636881014	trans
cg14785984_SLC25A47	0.000436387	0.000703325	-0.616209101	0.616209101	trans
cg11787737_PCDH8P1	0.000436388	0.000703325	0.573768784	0.573768784	trans
cg16427552_IFNA22P	0.000436391	0.000703328	-0.780786736	0.780786736	trans
cg17334266_COL8A1	0.0004364	0.00070334	0.607973	0.607973	trans
cg08268925_C2orf66	0.000436404	0.000703342	0.652440207	0.652440207	trans
cg06813297_MIR1200	0.000436405	0.000703342	0.633006739	0.633006739	trans
cg25161512_KCTD10P1	0.000436406	0.000703342	-0.614124506	0.614124506	trans
cg07242776_IGLV3-21	0.000436416	0.000703354	-0.599768289	0.599768289	trans
cg26703758_RNU6-23P	0.000436424	0.000703362	-0.605819774	0.605819774	trans
cg27070070_RNU5E-9P	0.000436425	0.000703362	0.630840232	0.630840232	trans
cg20057147_RNA5SP69	0.000436427	0.000703362	0.605894088	0.605894088	trans
cg05162456_DPP10-AS2	0.000436428	0.000703362	0.602851423	0.602851423	trans
cg00980751_RNU6-695P	0.000436431	0.000703362	0.643994947	0.643994947	trans
cg23209353_PRELID2	0.000436431	0.000703362	0.627410279	0.627410279	trans
cg11216632_HLA-DPB1	0.000436432	0.000703362	-0.628256067	0.628256067	trans
cg02792740_MCOLN3	0.000436446	0.000703381	0.6284953	0.6284953	trans
cg14362780_MIPEPP2	0.000436446	0.000703381	-0.658825752	0.658825752	trans
cg16177647_RN7SL284P	0.000436449	0.000703381	0.668237225	0.668237225	trans
cg13420393_CBX1P3	0.00043645	0.000703381	0.573633154	0.573633154	trans
cg18628164_NPM1P11	0.000436456	0.000703382	0.611558423	0.611558423	trans
cg00713939_VN2R10P	0.000436457	0.000703382	0.579069991	0.579069991	trans
cg10653573_MYT1L-AS1	0.000436457	0.000703382	0.573649637	0.573649637	trans
cg10307134_SNORD42B	0.000436457	0.000703382	0.619886203	0.619886203	trans
cg18716912_SPART-AS1	0.000436461	0.000703385	0.651858172	0.651858172	trans
cg12607106_KDM3B	0.000436463	0.000703385	0.89182316	0.89182316	trans
cg13384049_FAM186A	0.000436465	0.000703385	0.607598396	0.607598396	trans
cg14335687_LAMP5	0.000436465	0.000703385	0.621942259	0.621942259	trans
cg05077566_OR7E103P	0.00043647	0.000703388	-0.654384756	0.654384756	trans
cg04810915_FAM21EP	0.00043647	0.000703388	0.610869828	0.610869828	trans
cg06619035_RTP5	0.000436479	0.000703398	-0.694265126	0.694265126	trans
cg12513911_RN7SKP150	0.00043648	0.000703398	0.757609036	0.757609036	trans
cg07096305_APPBP2	0.000436485	0.000703402	0.614061863	0.614061863	trans
cg25299507_LINC01706	0.000436486	0.000703402	-0.625227326	0.625227326	trans
cg07261940_BMPER	0.000436494	0.000703413	1.451242653	1.451242653	trans
cg10894164_COTL1	0.000436498	0.000703417	-0.624222297	0.624222297	trans
cg09627057_HSPA14	0.000436509	0.00070343	0.612486183	0.612486183	trans
cg11278212_ENPP7P2	0.000436509	0.00070343	0.590326748	0.590326748	trans
cg11700584_FAM186A	0.000436514	0.000703435	0.604196519	0.604196519	trans
cg12368522_OR10J3	0.000436516	0.000703435	-0.592109822	0.592109822	trans
cg00000155_OR7E162P	0.00043652	0.000703439	0.642820001	0.642820001	trans
cg04358214_IGLV1-44	0.000436522	0.000703439	-0.611119695	0.611119695	trans
cg13565400_LINC02096	0.000436524	0.00070344	-0.56416519	0.56416519	trans
cg27384879_RNU1-94P	0.000436526	0.00070344	0.675890015	0.675890015	trans
cg07861662_ZBTB40-IT1	0.000436529	0.000703443	0.64431583	0.64431583	trans
cg08044704_SVIL	0.000436534	0.000703448	0.664536796	0.664536796	trans
cg00001520_LMCD1-AS1	0.000436536	0.000703449	0.646999052	0.646999052	trans
cg22156534_HCAR2	0.00043654	0.000703453	0.615558858	0.615558858	trans
cg11544195_SCGB2B2	0.000436549	0.000703459	0.639243648	0.639243648	trans
cg06713813_RNU6-1093P	0.000436549	0.000703459	0.643144545	0.643144545	trans
cg20337110_LLGL1	0.00043655	0.000703459	-0.711345987	0.711345987	trans
cg21762728_KRASP1	0.00043655	0.000703459	-0.623995655	0.623995655	trans
cg11194994_LINC02519	0.000436558	0.000703469	0.627846439	0.627846439	trans
cg15627464_HOMER2	0.000436563	0.000703475	0.575059395	0.575059395	trans
cg03179052_LINC01551	0.000436566	0.000703477	-1.058108383	1.058108383	trans
cg12473985_RNU6-1135P	0.000436569	0.000703478	-0.629228917	0.629228917	trans
cg15476410_RN7SKP243	0.00043657	0.000703478	0.706691791	0.706691791	trans
cg18589742_LINC02806	0.000436574	0.000703482	0.617792991	0.617792991	trans
cg15829057_CALR4P	0.000436577	0.000703482	0.648197941	0.648197941	trans
cg06695812_PACRG-AS2	0.000436577	0.000703482	0.643236509	0.643236509	trans
cg04391672_PDE4DIP	0.00043658	0.000703483	0.613438591	0.613438591	trans
cg16977073_RASGRF2	0.000436585	0.000703485	-0.644788188	0.644788188	trans
cg14794599_TUBBP9	0.000436586	0.000703485	-0.597926354	0.597926354	trans
cg26495272_IGHG1	0.000436586	0.000703485	-0.604706834	0.604706834	trans
cg13360540_FEN1P1	0.000436599	0.000703503	-0.65244666	0.65244666	trans
cg11983006_KLHL1	0.0004366	0.000703503	-0.606307974	0.606307974	trans
cg22814961_NMNAT1P3	0.000436603	0.000703505	0.751770021	0.751770021	trans
cg15687646_SNORD77B	0.000436608	0.000703507	0.63621226	0.63621226	trans
cg17714200_TCL1B	0.000436609	0.000703507	0.663907147	0.663907147	trans
cg07265168_IGKV3-7	0.000436609	0.000703507	0.617235755	0.617235755	trans
cg09253696_LINC00189	0.000436613	0.000703509	-0.623435701	0.623435701	trans
cg07790896_PRELID1P3	0.000436614	0.000703509	0.71899633	0.71899633	trans
cg27470654_RNU6-457P	0.000436616	0.000703509	-0.624071399	0.624071399	trans
cg10728716_RPL7L1P12	0.000436617	0.000703509	0.730030573	0.730030573	trans
cg06107105_REXO1L1P	0.000436624	0.000703518	-0.642480122	0.642480122	trans
cg02703728_SEC62-AS1	0.000436643	0.000703546	0.651188425	0.651188425	trans
cg06228183_RFTN2	0.000436647	0.00070355	0.616461912	0.616461912	trans
cg26592560_HBE1	0.000436661	0.000703568	-0.625246689	0.625246689	trans
cg02792740_FAM47E	0.000436661	0.000703568	0.627164311	0.627164311	trans
cg11567268_LINC01276	0.000436664	0.000703569	-0.647177521	0.647177521	trans
cg10959048_PTGDS	0.000436668	0.00070357	-0.763935445	0.763935445	trans
cg15353542_RNU6-379P	0.00043667	0.00070357	0.658937838	0.658937838	trans
cg04015129_TCAF2P1	0.00043667	0.00070357	-0.808746333	0.808746333	trans
cg06224893_MINDY4B	0.000436671	0.00070357	0.615035235	0.615035235	trans
cg02606480_OR4X2	0.000436676	0.000703574	0.630841502	0.630841502	trans
cg19161330_PLAC9	0.000436677	0.000703574	0.616071501	0.616071501	trans
cg17714200_MYRIP	0.000436682	0.00070358	0.660474749	0.660474749	trans
cg16560595_VN1R35P	0.000436686	0.00070358	0.662497327	0.662497327	trans
cg24130945_CBX1P5	0.000436688	0.00070358	0.598415284	0.598415284	trans
cg03266048_RN7SKP198	0.000436689	0.00070358	0.624712137	0.624712137	trans
cg01028000_MIR141	0.00043669	0.00070358	0.703517331	0.703517331	trans
cg17603288_COL3A1	0.000436691	0.00070358	-0.610939139	0.610939139	trans
cg05970080_RBFOX3	0.000436703	0.00070358	-0.766641321	0.766641321	trans
cg23084528_RNU6-279P	0.000436704	0.00070358	0.69973645	0.69973645	trans
cg23084528_RNA5SP127	0.000436704	0.00070358	0.69973645	0.69973645	trans
cg23084528_RNA5SP150	0.000436704	0.00070358	0.69973645	0.69973645	trans
cg23084528_RNU6-333P	0.000436704	0.00070358	0.69973645	0.69973645	trans
cg23084528_LINC00388	0.000436704	0.00070358	0.69973645	0.69973645	trans
cg23084528_RNU6-1131P	0.000436704	0.00070358	0.69973645	0.69973645	trans
cg25205727_APOB	0.000436706	0.00070358	1.298511405	1.298511405	trans
cg26976450_SCGB2A2	0.000436708	0.00070358	-0.609993645	0.609993645	trans
cg13565400_DPP10-AS3	0.000436711	0.00070358	0.610052655	0.610052655	trans
cg25261181_NEURL2	0.000436711	0.00070358	0.653237859	0.653237859	trans
cg01617955_SPINK14	0.000436711	0.00070358	0.613098703	0.613098703	trans
cg00713939_PKD1L2	0.000436712	0.00070358	0.612735135	0.612735135	trans
cg04972856_PIN1P1	0.000436713	0.00070358	0.61490685	0.61490685	trans
cg03479209_RNU5E-9P	0.000436716	0.00070358	0.621727657	0.621727657	trans
cg02765736_RN7SL558P	0.000436718	0.00070358	0.638998413	0.638998413	trans
cg21830932_LINC01098	0.000436719	0.00070358	-0.661394728	0.661394728	trans
cg05492735_RNF213	0.000436719	0.00070358	0.892325717	0.892325717	trans
cg10268985_RNU6-610P	0.000436721	0.00070358	0.700388855	0.700388855	trans
cg27456999_ATP6V0E1P2	0.000436723	0.00070358	0.657225283	0.657225283	trans
cg14054162_VTRNA1-2	0.000436725	0.000703582	-0.67970098	0.67970098	trans
cg04116297_CALN1	0.000436728	0.000703583	0.636876392	0.636876392	trans
cg10449536_RNU1-93P	0.000436735	0.000703592	0.686642682	0.686642682	trans
cg11423687_DIPK1C	0.000436744	0.000703604	-0.90831317	0.90831317	trans
cg13127920_RNU6-969P	0.000436749	0.000703605	0.619546499	0.619546499	trans
cg08055409_MIR548J	0.000436751	0.000703605	-0.629346689	0.629346689	trans
cg07785145_ZNF891	0.000436752	0.000703605	0.988012059	0.988012059	trans
cg27378537_RNU6-26P	0.000436755	0.000703606	0.642961743	0.642961743	trans
cg17202948_PRSS3P4	0.000436761	0.000703611	0.642109135	0.642109135	trans
cg26474203_RNA5S6	0.000436762	0.000703611	0.623590145	0.623590145	trans
cg26967619_CAMK2N1	0.000436763	0.000703611	0.627114531	0.627114531	trans
cg20225678_OR52N4	0.000436769	0.000703619	-0.700930682	0.700930682	trans
cg14047841_RN7SL37P	0.000436783	0.000703636	0.625660144	0.625660144	trans
cg10095057_R3HDML	0.000436784	0.000703636	-0.681565831	0.681565831	trans
cg01843742_ZNF528	0.000436785	0.000703636	2.504393545	2.504393545	trans
cg00980751_SCGB2B2	0.00043679	0.00070364	0.647548787	0.647548787	trans
cg00441434_ENPP7P4	0.000436791	0.00070364	0.638542092	0.638542092	trans
cg26791660_IFNA4	0.000436795	0.000703644	0.615147657	0.615147657	trans
cg08084984_EFCAB14P1	0.000436797	0.000703644	-0.612280079	0.612280079	trans
cg07917878_GEMIN2P2	0.000436805	0.000703655	0.756654568	0.756654568	trans
cg05077566_KRTAP5-8	0.000436808	0.000703656	-0.66140865	0.66140865	trans
cg05502445_VLDLR-AS1	0.000436809	0.000703656	0.640063534	0.640063534	trans
cg00032637_LINC01116	0.000436811	0.000703657	0.82794653	0.82794653	trans
cg22055719_GAPDHP73	0.000436818	0.000703665	0.643502394	0.643502394	trans
cg23097845_LINC00243	0.000436825	0.000703672	0.659035948	0.659035948	trans
cg27594583_OR1N1	0.000436825	0.000703672	0.778233116	0.778233116	trans
cg08633881_LINC01768	0.000436827	0.000703673	-0.619549156	0.619549156	trans
cg04640687_LINC01473	0.000436834	0.000703677	0.644652416	0.644652416	trans
cg19147015_CNN2P8	0.000436836	0.000703677	-0.665227273	0.665227273	trans
cg18851570_MIR215	0.000436838	0.000703677	0.643321962	0.643321962	trans
cg19113840_MAN2B1	0.00043684	0.000703677	-0.656228636	0.656228636	trans
cg16145674_RHBDL3	0.000436842	0.000703677	-0.624382167	0.624382167	trans
cg08832851_LINC01264	0.000436842	0.000703677	0.581310151	0.581310151	trans
cg13916261_LINC02561	0.000436845	0.000703677	0.64280911	0.64280911	trans
cg10032131_SMYD2	0.000436846	0.000703677	-0.617938075	0.617938075	trans
cg26621805_RAB3IL1	0.000436848	0.000703677	-0.813762043	0.813762043	trans
cg05649922_DNMT3AP1	0.000436849	0.000703677	0.626340996	0.626340996	trans
cg25812123_RPS3AP21	0.000436852	0.000703677	0.621622471	0.621622471	trans
cg19973291_NEK9	0.000436853	0.000703677	0.656063288	0.656063288	trans
cg05558609_RNU6-1055P	0.000436855	0.000703677	-0.683501323	0.683501323	trans
cg02476436_OR6K1P	0.000436857	0.000703677	0.640151298	0.640151298	trans
cg02476436_PPIAP68	0.000436857	0.000703677	0.640151298	0.640151298	trans
cg02476436_RNU6-386P	0.000436857	0.000703677	0.640151298	0.640151298	trans
cg02476436_RPL10P10	0.000436857	0.000703677	0.640151298	0.640151298	trans
cg20494891_PTMAP3	0.000436862	0.000703681	0.624419538	0.624419538	trans
cg15016771_RPS15AP16	0.000436873	0.000703685	0.657179523	0.657179523	trans
cg02792740_AHCYL1	0.000436875	0.000703685	0.613058224	0.613058224	trans
cg19653415_SCN3A	0.000436876	0.000703685	-0.765153031	0.765153031	trans
cg06301252_ANKUB1	0.000436877	0.000703685	0.653853215	0.653853215	trans
cg23057284_HMGN2P18	0.000436882	0.000703685	0.621848656	0.621848656	trans
cg23057284_RNU6-961P	0.000436882	0.000703685	0.621848656	0.621848656	trans
cg23057284_RNU6-235P	0.000436882	0.000703685	0.621848656	0.621848656	trans
cg23057284_MIR489	0.000436882	0.000703685	0.621848656	0.621848656	trans
cg23057284_RNASE9	0.000436882	0.000703685	0.621848656	0.621848656	trans
cg23057284_LINC01718	0.000436882	0.000703685	0.621848656	0.621848656	trans
cg04727604_RNU4-7P	0.000436882	0.000703685	1.365652467	1.365652467	trans
cg16582255_H1-0	0.000436889	0.000703694	0.608460452	0.608460452	trans
cg11500903_BTD	0.000436892	0.000703695	0.64061443	0.64061443	trans
cg08752433_RPS3AP11	0.000436894	0.000703696	0.594752731	0.594752731	trans
cg17813879_SERPINB8P1	0.000436898	0.000703699	0.623651175	0.623651175	trans
cg12356249_RN7SL35P	0.000436899	0.000703699	0.996783862	0.996783862	trans
cg14379462_GSTM2P1	0.000436901	0.000703699	0.582111593	0.582111593	trans
cg05931265_RNA5SP124	0.000436905	0.000703703	0.649741569	0.649741569	trans
cg20802509_NXPE2	0.000436913	0.000703709	0.618259931	0.618259931	trans
cg26335602_SHANK2-AS3	0.000436914	0.000703709	0.636133784	0.636133784	trans
cg07472332_ENSAP3	0.000436915	0.000703709	-0.682893373	0.682893373	trans
cg21074476_ZNF70P1	0.000436915	0.000703709	-0.608114332	0.608114332	trans
cg18268631_RNU6-554P	0.000436919	0.000703712	1.390326698	1.390326698	trans
cg22621745_RPL19P18	0.000436921	0.000703712	0.600738629	0.600738629	trans
cg04378385_RNY1P16	0.000436922	0.000703712	0.625142917	0.625142917	trans
cg08744069_GRIN2A	0.000436926	0.000703715	-0.664065277	0.664065277	trans
cg24211572_LINC00454	0.000436927	0.000703715	-0.662893681	0.662893681	trans
cg08111847_FGF7	0.000436929	0.000703715	0.615656425	0.615656425	trans
cg12835135_RNU6-610P	0.000436932	0.000703718	0.611087304	0.611087304	trans
cg11270687_CRYBG2	0.000436939	0.000703726	0.650771792	0.650771792	trans
cg10100117_CNBD2	0.000436946	0.000703736	-0.657450463	0.657450463	trans
cg18087761_L2HGDH	0.000436956	0.000703749	0.610587518	0.610587518	trans
cg02501773_DNAJB3	0.000436961	0.000703754	0.656554898	0.656554898	trans
cg01808072_RPL34P19	0.000436964	0.000703757	0.637694484	0.637694484	trans
cg04578283_RNA5SP149	0.000436972	0.000703767	0.82074144	0.82074144	trans
cg10211696_ZMIZ1-AS1	0.000436974	0.000703768	0.626022796	0.626022796	trans
cg02399049_SSBP2	0.000436979	0.000703774	0.626336958	0.626336958	trans
cg24114899_CNNM4	0.000436984	0.000703778	-0.689324048	0.689324048	trans
cg20589770_SLC22A24	0.000436985	0.000703778	0.611577255	0.611577255	trans
cg12917253_CSNK2B	0.000436989	0.000703782	0.679788987	0.679788987	trans
cg05740632_PPIAP62	0.000436992	0.000703784	0.719988771	0.719988771	trans
cg26594488_RAD54L2	0.000436996	0.000703788	0.603528314	0.603528314	trans
cg00512739_MTND5P16	0.000436998	0.000703789	0.595529968	0.595529968	trans
cg16558994_BRD7P6	0.000437009	0.000703792	0.639746322	0.639746322	trans
cg09562938_SETP20	0.000437012	0.000703792	0.670696843	0.670696843	trans
cg18580450_LDB2	0.000437013	0.000703792	1.075378809	1.075378809	trans
cg14246227_SNORD111	0.000437013	0.000703792	1.263518406	1.263518406	trans
cg06757548_LINC02790	0.000437016	0.000703792	-0.604264377	0.604264377	trans
cg06757548_LCE2A	0.000437016	0.000703792	-0.604264377	0.604264377	trans
cg06757548_LINC00606	0.000437016	0.000703792	-0.604264377	0.604264377	trans
cg06757548_RNY4P28	0.000437016	0.000703792	-0.604264377	0.604264377	trans
cg06757548_RNA5SP31	0.000437016	0.000703792	-0.604264377	0.604264377	trans
cg20592691_ZNF734P	0.000437017	0.000703792	-0.644912378	0.644912378	trans
cg23202093_RPS3AP33	0.000437021	0.000703796	0.617240602	0.617240602	trans
cg04711294_THOC7-AS1	0.000437026	0.000703802	0.628644433	0.628644433	trans
cg23348107_DKK2	0.000437028	0.000703803	0.76405798	0.76405798	trans
cg12607106_NFYA	0.000437035	0.000703812	0.90963061	0.90963061	trans
cg09712306_IGHV1-58	0.000437048	0.00070383	0.637697706	0.637697706	trans
cg10195698_UGT1A1	0.000437051	0.000703831	0.618209356	0.618209356	trans
cg15159588_ZNF137P	0.000437057	0.000703839	0.839334171	0.839334171	trans
cg15810865_PHYH	0.000437071	0.000703856	0.658927817	0.658927817	trans
cg00592315_OR2F2	0.000437071	0.000703856	0.621279517	0.621279517	trans
cg08844974_CAPZA1P4	0.000437074	0.000703858	-0.607114388	0.607114388	trans
cg01915688_ARL5AP2	0.000437078	0.000703862	-0.720673132	0.720673132	trans
cg02931783_CTAGE3P	0.000437087	0.000703871	0.609040546	0.609040546	trans
cg15011501_WEE2	0.000437087	0.000703871	0.684671468	0.684671468	trans
cg20981146_ARHGEF2-AS1	0.000437092	0.000703876	1.118671062	1.118671062	trans
cg08268925_POLR3A	0.000437099	0.000703886	0.671822385	0.671822385	trans
cg03752932_TNNC1	0.000437106	0.000703895	0.720776097	0.720776097	trans
cg07090813_GAPDHP44	0.000437112	0.000703896	0.613033453	0.613033453	trans
cg13802844_GAPDHP25	0.000437113	0.000703896	-0.778895347	0.778895347	trans
cg03726015_OR51S1	0.000437114	0.000703896	-0.629464413	0.629464413	trans
cg03726015_OR4K15	0.000437114	0.000703896	-0.629464413	0.629464413	trans
cg02444715_OR1J1	0.00043712	0.000703903	1.173522274	1.173522274	trans
cg18876826_RBM22P5	0.000437122	0.000703904	0.69501783	0.69501783	trans
cg02792740_LINC01515	0.000437128	0.000703912	0.635366688	0.635366688	trans
cg05586855_ABCA10	0.000437135	0.000703919	0.621201553	0.621201553	trans
cg20252529_OR5AC2	0.00043714	0.000703924	0.564645218	0.564645218	trans
cg11086960_SLC25A33	0.000437141	0.000703924	-0.668836024	0.668836024	trans
cg13381243_ALKAL2	0.000437144	0.000703924	0.638473471	0.638473471	trans
cg01345354_C4BPAP1	0.000437144	0.000703924	-0.623239084	0.623239084	trans
cg00598860_RPSAP28	0.000437149	0.000703927	0.606840764	0.606840764	trans
cg08916385_MAGI1-AS1	0.00043715	0.000703927	2.963827293	2.963827293	trans
cg03875668_MCHR2-AS1	0.000437151	0.000703927	0.624377254	0.624377254	trans
cg10811429_SCGB3A1	0.000437164	0.000703945	0.546871965	0.546871965	trans
cg24130945_RNU6-11P	0.000437168	0.000703948	-0.610208968	0.610208968	trans
cg10383008_FDPSP2	0.000437169	0.000703948	0.616099134	0.616099134	trans
cg11016764_EXO1	0.00043717	0.000703948	0.593721895	0.593721895	trans
cg17516247_RPS15P9	0.00043718	0.000703961	0.580227439	0.580227439	trans
cg23715213_SNORD42B	0.000437184	0.000703965	0.624175183	0.624175183	trans
cg23209353_PLEKHA1	0.000437186	0.000703965	0.627853183	0.627853183	trans
cg14562930_KRTAP10-11	0.00043719	0.000703968	0.619182664	0.619182664	trans
cg19264028_COMETT	0.000437199	0.000703978	0.710629607	0.710629607	trans
cg02792740_TMEM243	0.000437201	0.000703978	0.641458985	0.641458985	trans
cg20057147_PSMA2	0.000437202	0.000703978	0.605556601	0.605556601	trans
cg02792740_LIN7C	0.000437202	0.000703978	0.613719691	0.613719691	trans
cg26976450_RN7SL255P	0.000437211	0.00070399	-0.585931089	0.585931089	trans
cg03920574_RFTN2	0.000437215	0.000703992	0.644587364	0.644587364	trans
cg23587192_OR4F3	0.000437217	0.000703992	0.589071389	0.589071389	trans
cg25657443_GJE1	0.000437217	0.000703992	0.77845785	0.77845785	trans
cg26701270_LINC00205	0.000437222	0.000703997	-0.677013289	0.677013289	trans
cg12946660_ASS1P10	0.00043723	0.000704008	0.619962141	0.619962141	trans
cg24366383_ATP5MC1P3	0.000437237	0.000704017	0.618336448	0.618336448	trans
cg14787030_RPL10P5	0.000437243	0.000704023	-0.704813069	0.704813069	trans
cg04513703_UGT2B10	0.000437248	0.000704029	0.534844246	0.534844246	trans
cg25331196_ZNF734P	0.000437253	0.000704034	0.592187462	0.592187462	trans
cg08894280_MIR25	0.000437259	0.000704041	-1.109974859	1.109974859	trans
cg25613667_KRT8P10	0.000437261	0.000704041	-0.563398189	0.563398189	trans
cg06757548_GOLGA8EP	0.000437266	0.000704047	-0.619437316	0.619437316	trans
cg12008478_TRIM42	0.00043727	0.000704051	-0.635117705	0.635117705	trans
cg07201235_PACRG-AS3	0.000437271	0.000704051	0.641649363	0.641649363	trans
cg10243196_OR7A5	0.000437276	0.000704055	0.635061589	0.635061589	trans
cg15016771_MIR552	0.000437282	0.000704062	-0.650226755	0.650226755	trans
cg20638896_LCN2	0.000437285	0.000704065	0.65114375	0.65114375	trans
cg22166914_GOLGA8M	0.000437292	0.000704074	-0.836775734	0.836775734	trans
cg12803615_RNU6-370P	0.000437295	0.000704075	0.688902744	0.688902744	trans
cg20375654_CENPH	0.000437296	0.000704075	0.616978965	0.616978965	trans
cg10141352_ADAMTS5	0.00043731	0.000704092	-0.582863622	0.582863622	trans
cg16122423_DEFB126	0.000437312	0.000704092	-0.592700684	0.592700684	trans
cg04452065_FER1L6-AS1	0.000437314	0.000704093	0.697232537	0.697232537	trans
cg03513472_TRMT11	0.000437318	0.000704096	0.701937906	0.701937906	trans
cg10389371_RNA5SP22	0.000437323	0.000704102	0.621614171	0.621614171	trans
cg13826570_CBX3P7	0.000437324	0.000704102	-0.631726888	0.631726888	trans
cg00834796_IGF2BP2-AS1	0.00043733	0.000704108	0.670742354	0.670742354	trans
cg24856383_CCT4P1	0.000437332	0.000704108	0.846449661	0.846449661	trans
cg00726615_NDST3	0.000437339	0.000704114	0.656461894	0.656461894	trans
cg02792740_DDX10	0.00043734	0.000704114	0.634819568	0.634819568	trans
cg08884539_FNDC8	0.00043734	0.000704114	-0.649189208	0.649189208	trans
cg05433258_SIGLEC11	0.000437345	0.000704118	-0.618395142	0.618395142	trans
cg19264028_HOXC5	0.000437348	0.000704118	-0.710443556	0.710443556	trans
cg00364747_RNU6-1031P	0.00043735	0.000704118	-0.609312571	0.609312571	trans
cg22280068_LHX4	0.000437352	0.000704118	-0.651457101	0.651457101	trans
cg23670372_RN7SL369P	0.000437354	0.000704118	-2.825193126	2.825193126	trans
cg24976563_MIR645	0.000437354	0.000704118	0.617457574	0.617457574	trans
cg14050009_SNORA63	0.000437354	0.000704118	0.618705518	0.618705518	trans
cg19353052_TEDDM1	0.000437356	0.000704119	0.872517303	0.872517303	trans
cg26384803_CDC20	0.000437369	0.00070413	-0.627101993	0.627101993	trans
cg10894164_TMEM88	0.00043737	0.00070413	-0.643562161	0.643562161	trans
cg24049621_OR7E55P	0.000437371	0.00070413	-0.694797865	0.694797865	trans
cg17830140_CLSPN	0.000437371	0.00070413	0.59452065	0.59452065	trans
cg01003793_GSG1L	0.000437371	0.00070413	-0.953127847	0.953127847	trans
cg02945674_TIGAR	0.000437378	0.000704131	0.603756332	0.603756332	trans
cg08854979_ASS1P10	0.000437379	0.000704131	-0.64486552	0.64486552	trans
cg07091544_RNU6-748P	0.00043738	0.000704131	-0.625473533	0.625473533	trans
cg06458239_CENPNP1	0.000437381	0.000704131	0.685365774	0.685365774	trans
cg13969584_GAPDHP29	0.000437383	0.000704131	0.711193167	0.711193167	trans
cg07905199_PDCL3P1	0.000437384	0.000704131	0.595011066	0.595011066	trans
cg17717333_RPL21P109	0.000437385	0.000704131	0.630515768	0.630515768	trans
cg16863678_GAPDHP44	0.000437385	0.000704131	0.613396189	0.613396189	trans
cg15042269_OR52B5P	0.000437387	0.000704131	0.662686046	0.662686046	trans
cg09755512_TRAJ57	0.000437388	0.000704132	-0.609277744	0.609277744	trans
cg20651218_MAPK8IP1	0.000437397	0.000704143	0.752491518	0.752491518	trans
cg24635402_ZNF232-AS1	0.000437406	0.000704155	0.624319457	0.624319457	trans
cg10386511_H3C9P	0.000437415	0.000704166	-0.643755027	0.643755027	trans
cg01008267_RTRAFP2	0.00043742	0.000704172	0.639765652	0.639765652	trans
cg22551062_TDRD9	0.000437428	0.000704179	-0.626467359	0.626467359	trans
cg19973291_CCNG2	0.000437433	0.000704179	0.64059213	0.64059213	trans
cg05164634_RNU6-298P	0.000437435	0.000704179	0.647821158	0.647821158	trans
cg27433479_PAQR5	0.000437435	0.000704179	0.629193155	0.629193155	trans
cg21372392_POU6F2-AS2	0.000437435	0.000704179	0.631503875	0.631503875	trans
cg25130590_DEFB130B	0.000437437	0.000704179	-0.586006689	0.586006689	trans
cg25130590_DEFB130A	0.000437437	0.000704179	-0.586006689	0.586006689	trans
cg02840890_CCDC70	0.000437438	0.000704179	0.593410658	0.593410658	trans
cg10383008_FBXO36-IT1	0.000437453	0.000704201	0.624225213	0.624225213	trans
cg13880275_PRKAG1	0.000437455	0.000704202	-0.665337913	0.665337913	trans
cg14143172_NUP210P1	0.000437457	0.000704202	0.640656055	0.640656055	trans
cg24118983_OR9I2P	0.00043746	0.000704206	0.614050891	0.614050891	trans
cg15048534_RNU6-1181P	0.000437467	0.000704211	0.608448734	0.608448734	trans
cg27317493_GAL	0.00043747	0.000704213	0.637867472	0.637867472	trans
cg03513472_PTPRQ	0.000437472	0.000704213	0.684916878	0.684916878	trans
cg19217778_IGHV3-16	0.000437473	0.000704213	-0.604553922	0.604553922	trans
cg24587800_RNU6-1065P	0.000437475	0.000704213	0.62311978	0.62311978	trans
cg20657383_PRDX3P4	0.000437476	0.000704213	0.617077733	0.617077733	trans
cg20205188_GNG11	0.000437483	0.000704219	0.605278885	0.605278885	trans
cg17326769_C8orf34	0.000437483	0.000704219	-0.646827955	0.646827955	trans
cg13969584_ITLN2	0.000437489	0.000704226	0.677864182	0.677864182	trans
cg23992410_RPL27AP8	0.000437491	0.000704226	-0.612145875	0.612145875	trans
cg25319337_PPIAP74	0.000437492	0.000704226	1.434874451	1.434874451	trans
cg04633141_RN7SL164P	0.000437495	0.000704227	-0.586887043	0.586887043	trans
cg14099685_SPDYE18	0.000437496	0.000704227	0.623434954	0.623434954	trans
cg13675055_PTGR1	0.000437501	0.000704232	0.67098761	0.67098761	trans
cg03380512_RPL12P13	0.000437509	0.000704242	0.612282432	0.612282432	trans
cg22280068_IGLV6-57	0.000437516	0.000704242	-0.628525259	0.628525259	trans
cg12929983_RNU6-1065P	0.000437518	0.000704242	0.65205254	0.65205254	trans
cg27399957_RNU6-1019P	0.000437519	0.000704242	0.656381473	0.656381473	trans
cg02080116_VWFP1	0.000437519	0.000704242	0.632458522	0.632458522	trans
cg09201130_LINC01219	0.000437521	0.000704242	0.650273228	0.650273228	trans
cg22438763_RNU6-233P	0.000437522	0.000704242	0.647238987	0.647238987	trans
cg09817248_RNU6-554P	0.000437522	0.000704242	2.167010565	2.167010565	trans
cg19409579_RN7SL225P	0.000437524	0.000704242	-0.63285369	0.63285369	trans
cg09554300_TRIM42	0.000437524	0.000704242	0.626892811	0.626892811	trans
cg19703425_HSBP1P2	0.000437527	0.000704242	-0.958406444	0.958406444	trans
cg15465092_RNU7-197P	0.000437527	0.000704242	-0.929079927	0.929079927	trans
cg06242605_GRM7-AS1	0.000437529	0.000704243	0.612295659	0.612295659	trans
cg12329916_ADAMTS1	0.000437536	0.00070425	0.635855881	0.635855881	trans
cg10839997_RNU7-173P	0.000437538	0.00070425	-0.614625443	0.614625443	trans
cg25271009_RPL7L1P2	0.000437538	0.00070425	2.008537243	2.008537243	trans
cg03375067_VAX2	0.00043754	0.00070425	-0.594559429	0.594559429	trans
cg08070004_RPS3AP33	0.000437543	0.000704253	0.623169414	0.623169414	trans
cg07472332_PATE1	0.000437546	0.000704255	0.675516906	0.675516906	trans
cg06834951_HMGB3P20	0.000437553	0.000704261	0.705795275	0.705795275	trans
cg10054332_HELT	0.000437553	0.000704261	-1.141693187	1.141693187	trans
cg09739726_RPS15AP16	0.000437558	0.000704264	-0.673018938	0.673018938	trans
cg23422587_BMPR1AP2	0.000437558	0.000704264	0.669729347	0.669729347	trans
cg25323530_CALR4P	0.000437562	0.000704267	0.971075591	0.971075591	trans
cg04948346_PLAC9	0.000437565	0.000704267	0.617822121	0.617822121	trans
cg19593182_MYH3	0.000437565	0.000704267	0.831322762	0.831322762	trans
cg08687494_ST13P16	0.000437569	0.000704271	1.800528574	1.800528574	trans
cg05077566_SNRPCP11	0.000437573	0.000704275	-0.668722329	0.668722329	trans
cg24232693_PLCH1-AS1	0.000437576	0.000704276	0.609531461	0.609531461	trans
cg23616233_TOB1	0.000437578	0.000704276	0.647583482	0.647583482	trans
cg17351974_THOC7-AS1	0.000437579	0.000704276	0.626859034	0.626859034	trans
cg17677490_RNU6-391P	0.00043758	0.000704276	0.689181638	0.689181638	trans
cg18701685_APOBEC2	0.000437582	0.000704277	0.885197924	0.885197924	trans
cg06981823_CICP17	0.000437587	0.000704281	-0.63095483	0.63095483	trans
cg07730673_RPL12P12	0.000437589	0.000704283	0.625547376	0.625547376	trans
cg04241835_SEPTIN14P1	0.000437599	0.000704289	-0.581376149	0.581376149	trans
cg04510815_RNU6-921P	0.000437599	0.000704289	0.791000294	0.791000294	trans
cg14241523_RNU1-2	0.000437599	0.000704289	0.640794035	0.640794035	trans
cg02077688_ADCY1	0.0004376	0.000704289	-0.710834826	0.710834826	trans
cg22535327_LINC01760	0.000437601	0.000704289	-0.765802277	0.765802277	trans
cg09884146_TEX50	0.000437608	0.000704297	0.608137624	0.608137624	trans
cg11625107_LTF	0.00043761	0.000704298	-0.662405923	0.662405923	trans
cg09176287_AMIGO3	0.000437623	0.00070431	-0.609456848	0.609456848	trans
cg10894164_EEF1A1P16	0.000437624	0.00070431	0.646732094	0.646732094	trans
cg10032131_ECT2L	0.000437625	0.00070431	-0.604165369	0.604165369	trans
cg19891612_RN7SL354P	0.000437627	0.000704312	0.607819256	0.607819256	trans
cg01821644_CCR3	0.000437629	0.000704312	-0.598186408	0.598186408	trans
cg14794599_KRTAP27-1	0.00043763	0.000704312	-0.608144058	0.608144058	trans
cg08433110_RNU6-1123P	0.000437633	0.000704314	0.769293573	0.769293573	trans
cg14409406_RPL23AP57	0.000437643	0.000704327	-0.611706471	0.611706471	trans
cg16994200_RPS3AP40	0.000437649	0.000704334	0.621320642	0.621320642	trans
cg08033828_RN7SL16P	0.000437653	0.000704336	0.618896595	0.618896595	trans
cg07442260_KLK2	0.000437653	0.000704336	-0.637577845	0.637577845	trans
cg05874519_KRASP1	0.000437657	0.000704338	-1.562429871	1.562429871	trans
cg10241871_PRDX3P4	0.000437658	0.000704338	0.639598811	0.639598811	trans
cg24996565_RPL27AP	0.000437661	0.000704338	-0.652888035	0.652888035	trans
cg23669855_USP17L24	0.000437662	0.000704338	0.594669386	0.594669386	trans
cg02565993_RNU6-1176P	0.000437663	0.000704338	0.619816591	0.619816591	trans
cg20176706_KRTAP5-8	0.000437665	0.000704338	0.828559363	0.828559363	trans
cg03900676_WDR27	0.000437672	0.000704348	0.578726877	0.578726877	trans
cg05508245_DRG2	0.000437675	0.00070435	0.774321846	0.774321846	trans
cg17961231_KLK1	0.000437679	0.000704352	0.644786147	0.644786147	trans
cg10653573_RPL21P103	0.00043768	0.000704352	0.593009141	0.593009141	trans
cg00456950_FUT5	0.000437684	0.000704356	-0.615474602	0.615474602	trans
cg23626131_RN7SL497P	0.000437687	0.000704358	-0.638722184	0.638722184	trans
cg20252529_LINC01695	0.000437689	0.000704359	0.579601537	0.579601537	trans
cg25933095_RN7SL497P	0.000437691	0.00070436	-2.054085549	2.054085549	trans
cg05056349_FAM182B	0.000437698	0.000704367	0.600710084	0.600710084	trans
cg19653415_RPS27P26	0.000437698	0.000704367	-0.766093726	0.766093726	trans
cg20196141_PRORSD1P	0.000437703	0.00070437	0.699180366	0.699180366	trans
cg13168129_VPS33B-DT	0.000437704	0.00070437	-1.281635481	1.281635481	trans
cg09223563_LINC00229	0.000437706	0.00070437	0.831904155	0.831904155	trans
cg07201235_AADACL2	0.000437707	0.00070437	0.637921031	0.637921031	trans
cg20134394_LINC00700	0.000437711	0.000704374	0.600532448	0.600532448	trans
cg11324445_LINC01747	0.000437717	0.00070438	-0.623057779	0.623057779	trans
cg25902146_KRT8P13	0.000437718	0.00070438	0.619646064	0.619646064	trans
cg15299511_SUGCT	0.000437727	0.000704387	0.747802444	0.747802444	trans
cg14236602_LINC01661	0.000437728	0.000704387	0.66355244	0.66355244	trans
cg12802844_PRND	0.000437729	0.000704387	0.594625439	0.594625439	trans
cg08539210_AKAP12	0.00043773	0.000704387	0.676034614	0.676034614	trans
cg06282009_IGHA2	0.000437736	0.000704387	-0.879229514	0.879229514	trans
cg22363520_NUGGC	0.00043774	0.000704387	-0.582081653	0.582081653	trans
cg05155922_KCTD9P4	0.000437742	0.000704387	0.626538665	0.626538665	trans
cg01959652_ENPP7P2	0.000437742	0.000704387	0.594073198	0.594073198	trans
cg10664162_LINC01222	0.000437745	0.000704387	0.663970778	0.663970778	trans
cg03741498_KCTD9P4	0.000437745	0.000704387	0.650686169	0.650686169	trans
cg08355260_CHMP4AP1	0.000437746	0.000704387	0.605293296	0.605293296	trans
cg08355260_OR2W1	0.000437746	0.000704387	0.605293296	0.605293296	trans
cg08355260_PGAM1P2	0.000437746	0.000704387	0.605293296	0.605293296	trans
cg08355260_KRTAP10-1	0.000437746	0.000704387	0.605293296	0.605293296	trans
cg17099212_HJV	0.000437747	0.000704387	0.601268212	0.601268212	trans
cg20820107_HDC	0.00043775	0.000704389	0.611239933	0.611239933	trans
cg21803139_RNU6-438P	0.000437753	0.00070439	-0.640392666	0.640392666	trans
cg02493602_MIR1238	0.000437757	0.00070439	-0.615629127	0.615629127	trans
cg01617955_SNORA2A	0.000437759	0.00070439	0.578826362	0.578826362	trans
cg19147015_SLCO1C1	0.00043776	0.00070439	-0.678071544	0.678071544	trans
cg07711067_RN7SL274P	0.00043776	0.00070439	-0.617792731	0.617792731	trans
cg00938920_PROSER2-AS1	0.000437765	0.00070439	0.607031608	0.607031608	trans
cg15011734_PTMAP2	0.000437766	0.00070439	0.631016741	0.631016741	trans
cg01753920_RPS27P16	0.000437767	0.00070439	2.165687301	2.165687301	trans
cg21061582_HOXB-AS3	0.000437771	0.00070439	0.691366158	0.691366158	trans
cg12474980_SNORD77B	0.000437772	0.00070439	0.996508996	0.996508996	trans
cg18482892_ZNF846	0.000437779	0.00070439	0.633910126	0.633910126	trans
cg13168129_NPNT	0.000437781	0.00070439	-1.232539088	1.232539088	trans
cg11367421_LTF	0.000437782	0.00070439	0.691224138	0.691224138	trans
cg17232924_ABCC5	0.000437783	0.00070439	0.56536138	0.56536138	trans
cg11544195_HOMER2	0.000437785	0.00070439	0.604399365	0.604399365	trans
cg04271445_SNORD114-20	0.000437787	0.00070439	-0.684566868	0.684566868	trans
cg19217778_LILRP1	0.000437789	0.00070439	-0.616975642	0.616975642	trans
cg20966423_MIR552	0.000437791	0.00070439	-0.679522128	0.679522128	trans
cg24907762_CD207	0.000437791	0.00070439	-0.611689102	0.611689102	trans
cg11703007_RNA5SP127	0.000437791	0.00070439	-0.786081713	0.786081713	trans
cg11703007_RNA5SP150	0.000437791	0.00070439	-0.786081713	0.786081713	trans
cg11703007_RNU6-333P	0.000437791	0.00070439	-0.786081713	0.786081713	trans
cg11703007_LINC00388	0.000437791	0.00070439	-0.786081713	0.786081713	trans
cg11703007_RNU6-1131P	0.000437791	0.00070439	-0.786081713	0.786081713	trans
cg27136869_CSNK1A1P1	0.000437794	0.000704393	0.645948784	0.645948784	trans
cg07398960_SETP6	0.000437796	0.000704394	0.639331492	0.639331492	trans
cg20692464_OR10AA1P	0.000437802	0.0007044	-0.88889249	0.88889249	trans
cg08111847_TEX29	0.000437807	0.000704405	0.617592836	0.617592836	trans
cg12551233_POTED	0.000437812	0.000704408	-0.734200257	0.734200257	trans
cg24078669_SCARNA7	0.000437813	0.000704408	0.666201926	0.666201926	trans
cg14030993_ZNF606	0.000437814	0.000704408	0.620533585	0.620533585	trans
cg17029237_ACTA1	0.000437819	0.000704414	-0.632961431	0.632961431	trans
cg03741498_MTCO3P21	0.000437824	0.000704419	0.642481165	0.642481165	trans
cg04517903_MRGBP	0.000437828	0.00070442	0.631979406	0.631979406	trans
cg07405255_RNU6-106P	0.000437828	0.00070442	-0.731310067	0.731310067	trans
cg14085477_PRICKLE2-AS3	0.000437841	0.00070444	0.751689939	0.751689939	trans
cg03966685_LINC01644	0.000437853	0.000704451	0.67704066	0.67704066	trans
cg10924050_DCAF4L2	0.000437854	0.000704451	-0.578326044	0.578326044	trans
cg09176287_ATP5F1BP1	0.000437854	0.000704451	0.629039381	0.629039381	trans
cg17777432_SNRPGP12	0.000437856	0.000704453	-0.617083928	0.617083928	trans
cg03371439_RBMS3	0.000437863	0.000704461	-0.748319978	0.748319978	trans
cg03979788_CFAP99	0.000437866	0.000704464	-0.627609474	0.627609474	trans
cg25412448_SERPINA10	0.000437869	0.000704464	0.593806444	0.593806444	trans
cg13487631_GNL2P1	0.00043787	0.000704464	0.648043527	0.648043527	trans
cg11161111_SOX9-AS1	0.000437881	0.000704478	0.600105703	0.600105703	trans
cg18811157_TAX1BP3	0.000437881	0.000704478	0.593712583	0.593712583	trans
cg27236218_OTOG	0.000437888	0.000704484	-0.701004623	0.701004623	trans
cg20215212_GAPDHP36	0.000437888	0.000704484	0.618751276	0.618751276	trans
cg00332153_PPP2R2DP1	0.000437891	0.000704484	0.641026244	0.641026244	trans
cg13992929_TSPAN14	0.000437891	0.000704484	-0.63067564	0.63067564	trans
cg04025879_CRYGD	0.000437899	0.000704493	-0.617329085	0.617329085	trans
cg10934068_FGF7P4	0.000437906	0.000704502	0.5923515	0.5923515	trans
cg09264206_SLC25A27	0.000437911	0.000704507	0.700091637	0.700091637	trans
cg09884146_MAGI1-AS1	0.000437915	0.000704511	0.629171591	0.629171591	trans
cg11500903_CABCOCO1	0.000437924	0.000704523	0.630187858	0.630187858	trans
cg15542496_IFITM8P	0.000437929	0.000704524	-0.648646672	0.648646672	trans
cg04141520_ANKRD24	0.000437929	0.000704524	-0.628166369	0.628166369	trans
cg26816659_OR4F21	0.000437929	0.000704524	0.648786263	0.648786263	trans
cg04513703_KRT8P15	0.000437934	0.000704528	0.595660376	0.595660376	trans
cg24312537_SETP11	0.000437939	0.000704532	0.637071401	0.637071401	trans
cg06301252_PSMG1	0.00043794	0.000704532	0.652398725	0.652398725	trans
cg13819877_MTND5P29	0.000437947	0.000704532	0.639950661	0.639950661	trans
cg05326756_CA1	0.000437948	0.000704532	0.6604824	0.6604824	trans
cg20375654_SIPA1L1	0.000437949	0.000704532	0.663547792	0.663547792	trans
cg01305866_HOMER2	0.00043795	0.000704532	0.56685609	0.56685609	trans
cg18243536_OR2A4	0.000437951	0.000704532	0.624731772	0.624731772	trans
cg02726798_RPS6KA2-IT1	0.000437953	0.000704532	0.688756064	0.688756064	trans
cg11616276_CENPCP1	0.000437953	0.000704532	0.622755796	0.622755796	trans
cg04748098_OR2F1	0.000437955	0.000704532	0.596861081	0.596861081	trans
cg00393957_RN7SL354P	0.000437956	0.000704532	0.610015218	0.610015218	trans
cg21840153_MARK2P6	0.000437957	0.000704532	0.625835141	0.625835141	trans
cg26419880_ISYNA1	0.000437959	0.000704532	0.672607286	0.672607286	trans
cg19192101_METTL17	0.000437959	0.000704532	0.630666694	0.630666694	trans
cg17591121_NCF4-AS1	0.000437963	0.000704536	-0.625714689	0.625714689	trans
cg23290207_TMEM156	0.000437964	0.000704536	0.647770351	0.647770351	trans
cg14785984_RFPL4AL1	0.000437971	0.000704543	-0.613345713	0.613345713	trans
cg01878308_IGHA1	0.000437972	0.000704543	-0.668541052	0.668541052	trans
cg18047662_HNRNPDLP2	0.000437978	0.000704545	0.609856813	0.609856813	trans
cg09919756_CASC6	0.000437981	0.000704545	-0.54680512	0.54680512	trans
cg09415148_EML6	0.000437983	0.000704545	0.624884381	0.624884381	trans
cg07191900_RNU6-200P	0.000437985	0.000704545	-0.619693232	0.619693232	trans
cg21115307_HNRNPA1P30	0.000437987	0.000704545	0.665135424	0.665135424	trans
cg14432066_RNU6-876P	0.000437989	0.000704545	0.642142752	0.642142752	trans
cg11809638_PTPRK-AS1	0.000437991	0.000704545	0.622488472	0.622488472	trans
cg09684998_IFNA4	0.000437991	0.000704545	0.59826889	0.59826889	trans
cg02496607_MIR149	0.000437996	0.000704545	0.600113852	0.600113852	trans
cg18889973_LINC02778	0.000437996	0.000704545	0.706300976	0.706300976	trans
cg16622906_NDUFS5P3	0.000438	0.000704545	0.641986612	0.641986612	trans
cg16622906_RPL7P13	0.000438	0.000704545	0.641986612	0.641986612	trans
cg16622906_MED15P5	0.000438	0.000704545	0.641986612	0.641986612	trans
cg16622906_NUP210P2	0.000438	0.000704545	0.641986612	0.641986612	trans
cg16622906_LINC02540	0.000438	0.000704545	0.641986612	0.641986612	trans
cg19471613_GPR152	0.000438003	0.000704545	-0.622496865	0.622496865	trans
cg07632068_UGT1A1	0.000438004	0.000704545	0.644905799	0.644905799	trans
cg27040468_SLC25A27	0.000438004	0.000704545	0.621243014	0.621243014	trans
cg17106653_BCL2	0.000438006	0.000704545	0.726224134	0.726224134	trans
cg07077858_HSPE1P22	0.000438006	0.000704545	0.651354106	0.651354106	trans
cg09449927_MC5R	0.000438009	0.000704545	-0.671184829	0.671184829	trans
cg22005092_MTND2P28	0.000438009	0.000704545	0.608228727	0.608228727	trans
cg21840153_RN7SKP173	0.000438013	0.000704548	0.624310908	0.624310908	trans
cg25153894_RN7SL293P	0.000438017	0.000704551	0.610373478	0.610373478	trans
cg08770755_MIPEPP1	0.000438018	0.000704551	-0.627154836	0.627154836	trans
cg17382990_INSC	0.000438026	0.000704561	-0.663764587	0.663764587	trans
cg12343913_POC1A	0.000438028	0.000704561	-0.662241178	0.662241178	trans
cg04607323_FBLN7	0.000438029	0.000704561	-0.696342266	0.696342266	trans
cg03227775_LINC00308	0.000438032	0.000704563	-0.606428015	0.606428015	trans
cg09223563_MIR30C2	0.000438034	0.000704564	0.832968067	0.832968067	trans
cg15756601_RNA5SP299	0.000438038	0.000704568	-1.39641754	1.39641754	trans
cg11390628_MIR193A	0.000438046	0.000704578	0.590820522	0.590820522	trans
cg13941978_MIR556	0.000438051	0.000704583	-0.600518006	0.600518006	trans
cg03304332_SPART-AS1	0.000438054	0.000704584	0.605576204	0.605576204	trans
cg07718055_RPL9P16	0.000438054	0.000704584	0.620080339	0.620080339	trans
cg22503024_RN7SKP63	0.000438059	0.000704587	0.604268918	0.604268918	trans
cg14313932_C7orf33	0.00043806	0.000704587	-0.583108016	0.583108016	trans
cg25699417_IL15RA	0.000438065	0.000704591	-0.772517876	0.772517876	trans
cg25403174_ABO	0.000438069	0.000704591	0.66154524	0.66154524	trans
cg25015733_KLK3	0.00043807	0.000704591	0.600892628	0.600892628	trans
cg08894280_ATXN2L	0.00043807	0.000704591	-1.11740181	1.11740181	trans
cg12993712_ACMSD	0.00043807	0.000704591	0.624591776	0.624591776	trans
cg04085076_SOX9-AS1	0.000438085	0.000704612	0.600524452	0.600524452	trans
cg07438452_IPO7P2	0.000438095	0.000704625	0.62128842	0.62128842	trans
cg10459493_SERPINA9	0.000438097	0.000704625	-0.59525221	0.59525221	trans
cg03371439_ZFP28	0.000438099	0.000704627	-0.761719931	0.761719931	trans
cg02218418_NOTCH2P1	0.000438106	0.000704636	0.593682219	0.593682219	trans
cg25534226_TRIM31	0.000438112	0.000704642	0.601057158	0.601057158	trans
cg10321460_IPO7P2	0.000438118	0.000704649	0.611456059	0.611456059	trans
cg03098356_KRT12	0.000438125	0.000704658	-1.545972137	1.545972137	trans
cg21579472_GNG12-AS1	0.000438131	0.000704665	0.598301908	0.598301908	trans
cg09480417_RN7SL350P	0.000438133	0.000704665	-0.731650362	0.731650362	trans
cg08268925_ANO7	0.000438137	0.00070467	-0.628328071	0.628328071	trans
cg13425135_CADM2-AS1	0.00043814	0.00070467	0.64257075	0.64257075	trans
cg01034367_RNU6-236P	0.000438141	0.00070467	0.622679531	0.622679531	trans
cg26594488_SPECC1	0.000438142	0.00070467	0.614614599	0.614614599	trans
cg22373593_LINC02053	0.000438144	0.000704671	0.620774542	0.620774542	trans
cg11761102_TKTL2	0.000438148	0.000704674	-0.613673411	0.613673411	trans
cg22596716_PRR20E	0.000438154	0.000704679	0.630727017	0.630727017	trans
cg06348619_RNU7-185P	0.000438155	0.000704679	-0.628870295	0.628870295	trans
cg14032195_GVQW3	0.000438156	0.000704679	0.851808689	0.851808689	trans
cg25064854_MCHR2-AS1	0.000438161	0.000704679	-0.72071838	0.72071838	trans
cg18966920_SIGLEC30P	0.000438161	0.000704679	0.586068443	0.586068443	trans
cg12978857_GAPDHP36	0.000438162	0.000704679	0.623740204	0.623740204	trans
cg05043952_NAGS	0.000438164	0.000704679	0.690113504	0.690113504	trans
cg24429037_TCEA1P3	0.000438165	0.000704679	0.628049132	0.628049132	trans
cg07718055_CENPCP1	0.000438166	0.000704679	0.622941363	0.622941363	trans
cg09554300_EPX	0.000438171	0.000704685	0.62370767	0.62370767	trans
cg23209353_SLC35B4	0.000438179	0.000704694	0.634837543	0.634837543	trans
cg15376531_KRT16	0.000438181	0.000704695	0.62545099	0.62545099	trans
cg23383887_LYPLAL1-DT	0.000438185	0.000704697	-0.702435653	0.702435653	trans
cg18323824_TPCN1	0.000438187	0.000704697	0.637394319	0.637394319	trans
cg02594345_SDR42E2	0.000438187	0.000704697	0.60977658	0.60977658	trans
cg13880275_PEX11A	0.000438188	0.000704697	-0.661733693	0.661733693	trans
cg03886687_LINC01428	0.000438194	0.000704703	0.633229556	0.633229556	trans
cg25037011_MAD2L1	0.000438197	0.000704705	-0.623884905	0.623884905	trans
cg15696658_LINC02519	0.000438204	0.000704711	0.624651941	0.624651941	trans
cg07016261_ZNF66	0.000438205	0.000704711	0.647428976	0.647428976	trans
cg19678863_PGR	0.000438206	0.000704711	0.636017217	0.636017217	trans
cg15408512_ERICH6B	0.000438207	0.000704711	-0.752887899	0.752887899	trans
cg24078669_SLC22A15	0.000438211	0.000704713	0.6537127	0.6537127	trans
cg12149851_VGF	0.000438212	0.000704713	-0.619903484	0.619903484	trans
cg04559815_MYRIP	0.000438215	0.000704713	0.63448038	0.63448038	trans
cg12652780_ZNF965P	0.000438217	0.000704713	0.577056387	0.577056387	trans
cg24856383_EPN2-AS1	0.000438217	0.000704713	0.871395092	0.871395092	trans
cg25130590_OR2L3	0.00043822	0.000704713	0.612887206	0.612887206	trans
cg20381398_LINC02613	0.000438221	0.000704713	0.602939452	0.602939452	trans
cg05932517_IGHD2-21	0.000438223	0.000704713	0.62676489	0.62676489	trans
cg07794938_RNU6-435P	0.000438225	0.000704713	0.626922438	0.626922438	trans
cg19015264_KRT223P	0.000438229	0.000704713	0.636132524	0.636132524	trans
cg15122841_CFAP100	0.000438229	0.000704713	-1.104280641	1.104280641	trans
cg05502445_MESP2	0.000438229	0.000704713	0.596762995	0.596762995	trans
cg05056349_ARL17A	0.00043823	0.000704713	0.617534659	0.617534659	trans
cg17425144_RNU6-1107P	0.000438232	0.000704713	0.617024365	0.617024365	trans
cg04006143_LINC00174	0.000438233	0.000704713	0.630109065	0.630109065	trans
cg18137757_ZMIZ1-AS1	0.000438236	0.000704717	0.625361902	0.625361902	trans
cg12858231_PEBP1P3	0.000438242	0.000704723	-0.728185651	0.728185651	trans
cg09653424_LINC00174	0.000438244	0.000704724	0.634259221	0.634259221	trans
cg06825375_RPS3AP29	0.00043825	0.000704729	0.623957175	0.623957175	trans
cg17400905_RPL36AP55	0.000438251	0.000704729	0.648022552	0.648022552	trans
cg10393228_RAET1M	0.000438258	0.000704739	0.623603109	0.623603109	trans
cg26286565_RN7SL497P	0.000438265	0.000704747	-0.6286596	0.6286596	trans
cg08939021_MTND4P30	0.000438275	0.000704757	0.620559619	0.620559619	trans
cg04378385_ENPP7P2	0.000438276	0.000704757	0.588665009	0.588665009	trans
cg23296665_CCNT2	0.000438276	0.000704757	0.75845934	0.75845934	trans
cg05344293_SFXN5	0.000438279	0.000704758	-0.636489598	0.636489598	trans
cg07201614_RPL31P20	0.00043828	0.000704758	0.603036743	0.603036743	trans
cg17653352_APLP1	0.000438282	0.000704759	0.613795936	0.613795936	trans
cg11429271_STUM	0.000438286	0.000704762	0.596416299	0.596416299	trans
cg09096476_LINC01052	0.000438289	0.000704765	-0.793650931	0.793650931	trans
cg19973291_MRPS30	0.000438295	0.00070477	0.658673231	0.658673231	trans
cg27194219_SNORA73B	0.000438297	0.00070477	0.634512448	0.634512448	trans
cg07201861_GOLGA8EP	0.000438297	0.00070477	-0.628293127	0.628293127	trans
cg10586864_KRT17P5	0.00043831	0.000704785	0.605985334	0.605985334	trans
cg08325191_RNU6-708P	0.000438311	0.000704785	-0.622110449	0.622110449	trans
cg17891403_KLK4	0.000438311	0.000704785	0.616705341	0.616705341	trans
cg08258867_CACNB2	0.000438313	0.000704786	0.642283396	0.642283396	trans
cg10894164_FUOM	0.000438318	0.000704789	-0.644638686	0.644638686	trans
cg18330281_CDK15	0.000438319	0.000704789	0.639461874	0.639461874	trans
cg03966685_APBB3	0.000438321	0.00070479	0.683410711	0.683410711	trans
cg01577475_SFRP4	0.000438331	0.000704804	-0.60085832	0.60085832	trans
cg02077688_CLK3P2	0.000438349	0.000704829	-0.717223523	0.717223523	trans
cg23209353_AIMP1P1	0.000438351	0.000704831	0.637305654	0.637305654	trans
cg27465654_RFPL4A	0.000438358	0.000704839	1.47860867	1.47860867	trans
cg25871427_GTF2IP23	0.000438366	0.000704847	0.868033185	0.868033185	trans
cg26592560_CLDN19	0.000438366	0.000704847	0.614824111	0.614824111	trans
cg06902555_IDH1	0.000438368	0.000704847	-0.744388897	0.744388897	trans
cg15857329_LINC02674	0.000438377	0.000704855	0.62301646	0.62301646	trans
cg10028884_IGKV1-16	0.000438378	0.000704855	0.63919233	0.63919233	trans
cg13634319_POU6F2	0.000438378	0.000704855	0.580717285	0.580717285	trans
cg24543696_CXCL5	0.000438379	0.000704855	-1.366612834	1.366612834	trans
cg08317284_HMGN2P7	0.000438381	0.000704855	1.039703592	1.039703592	trans
cg02207084_RPL21P92	0.00043839	0.000704867	-0.747871716	0.747871716	trans
cg08792416_IGLV1-51	0.000438393	0.000704867	-0.711577663	0.711577663	trans
cg09621868_DMBT1	0.000438395	0.000704867	-0.626882385	0.626882385	trans
cg23111342_RPL35AP32	0.000438395	0.000704867	0.621222128	0.621222128	trans
cg24605553_RNU6-626P	0.000438399	0.000704868	0.596815563	0.596815563	trans
cg21318603_PAX8	0.000438399	0.000704868	-0.620288008	0.620288008	trans
cg03875668_SNORD115-14	0.000438402	0.00070487	-0.595744133	0.595744133	trans
cg12332795_ISCUP1	0.000438416	0.000704881	-0.598182972	0.598182972	trans
cg12332795_SPACA1	0.000438416	0.000704881	-0.598182972	0.598182972	trans
cg12332795_ACSM2B	0.000438416	0.000704881	-0.598182972	0.598182972	trans
cg12332795_RN7SKP169	0.000438416	0.000704881	-0.598182972	0.598182972	trans
cg06426293_RN7SKP128	0.000438417	0.000704881	-0.624715796	0.624715796	trans
cg14442785_POLR3KP1	0.000438419	0.000704883	-0.601459181	0.601459181	trans
cg00592315_BSN	0.000438422	0.000704884	0.59889267	0.59889267	trans
cg01750905_RPL37P18	0.000438447	0.00070492	0.630414895	0.630414895	trans
cg12786023_GYG1P3	0.000438447	0.00070492	-0.6684952	0.6684952	trans
cg27423983_RPS3AP39	0.000438451	0.000704923	0.615479058	0.615479058	trans
cg22792560_ENPP7P4	0.000438461	0.000704933	0.633518901	0.633518901	trans
cg05154833_RSPO1	0.000438462	0.000704933	-0.616690236	0.616690236	trans
cg21350324_POM121L4P	0.000438462	0.000704933	0.605353976	0.605353976	trans
cg09877744_ETV2	0.000438469	0.000704939	0.638095294	0.638095294	trans
cg02493602_RN7SKP228	0.000438469	0.000704939	-0.620660251	0.620660251	trans
cg23708607_DNMT3AP1	0.000438473	0.000704939	0.634726288	0.634726288	trans
cg01772677_GABRG3-AS1	0.000438476	0.000704939	-0.597178975	0.597178975	trans
cg01385018_PLOD2	0.000438476	0.000704939	-0.596136036	0.596136036	trans
cg25349034_ESYT1	0.000438479	0.000704939	-0.778388301	0.778388301	trans
cg08823203_RN7SKP212	0.000438479	0.000704939	-0.58467891	0.58467891	trans
cg26229593_RNASEH2A	0.00043848	0.000704939	-0.640631703	0.640631703	trans
cg05884880_FCAMR	0.00043848	0.000704939	-0.605099295	0.605099295	trans
cg15775815_PATE4	0.000438485	0.000704944	0.619429118	0.619429118	trans
cg14168295_LINC00352	0.000438488	0.000704947	0.887186285	0.887186285	trans
cg16029260_NUTM1	0.000438493	0.000704952	0.65600017	0.65600017	trans
cg26858540_KRT8P40	0.000438502	0.000704963	-0.59882361	0.59882361	trans
cg10262389_AKR1B10P1	0.000438504	0.000704963	-0.614653709	0.614653709	trans
cg01064918_LINC01681	0.000438505	0.000704963	0.592503709	0.592503709	trans
cg11153505_LCN2	0.00043851	0.000704968	0.567122348	0.567122348	trans
cg24561600_KIF5C-AS1	0.000438511	0.000704968	-0.639901224	0.639901224	trans
cg07632068_PTPRQ	0.000438515	0.00070497	0.647614636	0.647614636	trans
cg19970185_RNA5SP256	0.000438517	0.00070497	0.625011044	0.625011044	trans
cg10894164_MIR34C	0.000438518	0.00070497	0.62451816	0.62451816	trans
cg21318603_PAX8-AS1	0.000438519	0.00070497	-0.630092957	0.630092957	trans
cg24503796_OR2G2	0.000438524	0.000704974	0.636636149	0.636636149	trans
cg10095057_IL23A	0.000438525	0.000704974	-0.678309651	0.678309651	trans
cg18313144_PRSS40B	0.000438529	0.000704976	0.612976846	0.612976846	trans
cg08419235_BIRC7	0.000438529	0.000704976	-0.642768623	0.642768623	trans
cg16176069_LINC02645	0.000438532	0.000704978	-1.270295121	1.270295121	trans
cg16183361_UBE2V1P11	0.000438535	0.000704979	1.003629256	1.003629256	trans
cg07294624_BPIFB3	0.000438537	0.00070498	-0.620810953	0.620810953	trans
cg20476087_SLC35F3-AS1	0.000438545	0.00070499	0.664202321	0.664202321	trans
cg02443896_LINC00472	0.000438549	0.000704995	0.615529055	0.615529055	trans
cg02719489_POLR3KP1	0.000438553	0.000704998	-0.700524788	0.700524788	trans
cg23395533_LINC02613	0.000438557	0.000705001	0.597599936	0.597599936	trans
cg16908552_HNRNPA1P60	0.00043856	0.000705002	-0.601564743	0.601564743	trans
cg14362780_CDH8	0.00043856	0.000705002	0.624556767	0.624556767	trans
cg08018007_FRA10AC1	0.000438564	0.000705005	0.678795586	0.678795586	trans
cg10395772_FER1L6-AS1	0.000438565	0.000705005	0.623331444	0.623331444	trans
cg24149247_RNU6-1181P	0.000438568	0.000705005	0.597434421	0.597434421	trans
cg13880275_UBAP2	0.000438569	0.000705005	-0.669781455	0.669781455	trans
cg27594583_LINC01287	0.000438575	0.000705013	0.770583733	0.770583733	trans
cg22052566_RN7SL587P	0.000438581	0.00070502	-0.76411606	0.76411606	trans
cg16678283_ENPP7P4	0.000438585	0.000705024	0.629501265	0.629501265	trans
cg17901463_RNU6-269P	0.000438589	0.000705027	0.648376507	0.648376507	trans
cg16618809_GTF2A1L	0.000438591	0.000705028	-0.692565778	0.692565778	trans
cg08325191_WNT4	0.000438594	0.00070503	0.619410481	0.619410481	trans
cg17202948_OR7G2	0.000438596	0.000705031	0.644893602	0.644893602	trans
cg05173913_ACTA1	0.000438599	0.000705032	0.895766123	0.895766123	trans
cg18490567_TEDDM1	0.0004386	0.000705032	0.881849418	0.881849418	trans
cg17172946_OR4S1	0.000438603	0.000705033	-0.61451414	0.61451414	trans
cg05583717_HLA-S	0.000438604	0.000705033	0.591319044	0.591319044	trans
cg11539674_IGHD1-14	0.000438614	0.000705044	-0.653018423	0.653018423	trans
cg09860783_RNU1-64P	0.000438615	0.000705044	-0.593856149	0.593856149	trans
cg04072177_TRIM43	0.000438622	0.000705044	-0.717402085	0.717402085	trans
cg11308394_DEFB130D	0.000438622	0.000705044	-0.603608748	0.603608748	trans
cg11308394_BOLA2	0.000438622	0.000705044	-0.603608748	0.603608748	trans
cg11308394_SLC35G4	0.000438622	0.000705044	-0.603608748	0.603608748	trans
cg04701596_SHISAL1	0.000438624	0.000705044	-0.59436044	0.59436044	trans
cg07405255_APIP	0.000438624	0.000705044	-0.733557137	0.733557137	trans
cg00713939_CNOT7P2	0.000438628	0.000705046	0.570685981	0.570685981	trans
cg27421102_ANGPT2	0.000438628	0.000705046	0.625869962	0.625869962	trans
cg23983887_RN7SKP65	0.000438634	0.000705049	0.590142383	0.590142383	trans
cg01474688_SLC52A1	0.000438636	0.000705049	0.646435245	0.646435245	trans
cg22451408_RNU1-93P	0.000438639	0.000705049	0.632900156	0.632900156	trans
cg03513472_FCHO1	0.000438639	0.000705049	-0.676379703	0.676379703	trans
cg13979887_GOLGA8EP	0.00043864	0.000705049	-0.647382052	0.647382052	trans
cg02656169_MROH8	0.000438642	0.000705049	0.672574929	0.672574929	trans
cg20680669_HLA-DRB9	0.000438642	0.000705049	-0.621445488	0.621445488	trans
cg12156661_RPL36AP43	0.000438643	0.000705049	0.961483319	0.961483319	trans
cg22843912_KAZN-AS1	0.000438646	0.000705049	0.623671222	0.623671222	trans
cg13446689_RN7SKP119	0.000438646	0.000705049	0.623908942	0.623908942	trans
cg17761990_DGKA	0.000438667	0.000705077	0.600332282	0.600332282	trans
cg23151860_GRAMD1C	0.000438667	0.000705077	0.692053706	0.692053706	trans
cg17372378_HDAC1P2	0.000438673	0.000705084	0.632803076	0.632803076	trans
cg20599295_CD79A	0.000438676	0.000705086	-0.582796348	0.582796348	trans
cg05984244_MIR1303	0.000438679	0.000705086	0.754480362	0.754480362	trans
cg16911550_ACTG1P13	0.000438682	0.000705086	-0.644386561	0.644386561	trans
cg12377084_RN7SKP95	0.000438685	0.000705086	0.702530858	0.702530858	trans
cg06214339_MARK2P6	0.000438685	0.000705086	0.617378291	0.617378291	trans
cg26284196_CCNYL2	0.000438689	0.000705086	-0.695546012	0.695546012	trans
cg26586804_FAM225A	0.00043869	0.000705086	-0.792013886	0.792013886	trans
cg01367444_LINC00475	0.000438691	0.000705086	0.589710351	0.589710351	trans
cg07096305_UBXN8	0.000438691	0.000705086	0.592201014	0.592201014	trans
cg13599020_OR52B5P	0.000438693	0.000705086	0.636290016	0.636290016	trans
cg10411658_SC5D	0.000438693	0.000705086	0.723157166	0.723157166	trans
cg03835671_PTMAP3	0.000438694	0.000705086	0.61991179	0.61991179	trans
cg18966920_TH2LCRR	0.0004387	0.000705093	0.612904623	0.612904623	trans
cg20386569_PRICKLE2-AS3	0.000438703	0.000705096	0.614180261	0.614180261	trans
cg13381243_FER1L6-AS1	0.000438716	0.000705112	0.63665263	0.63665263	trans
cg04513703_LINC01168	0.000438716	0.000705112	0.580592125	0.580592125	trans
cg06301252_IDNK	0.000438721	0.000705113	0.650226175	0.650226175	trans
cg10991855_MICALL1	0.000438726	0.000705113	0.623109715	0.623109715	trans
cg14138801_MIR556	0.000438727	0.000705113	-0.623795462	0.623795462	trans
cg04662079_RNU4-46P	0.000438727	0.000705113	-0.685656482	0.685656482	trans
cg01257178_SNORD42B	0.000438728	0.000705113	0.620369313	0.620369313	trans
cg20983125_LINC00690	0.000438728	0.000705113	-0.543638245	0.543638245	trans
cg20612154_RPL21P41	0.000438729	0.000705113	-0.611598655	0.611598655	trans
cg03283042_FAM204CP	0.000438734	0.000705119	0.619400915	0.619400915	trans
cg02496607_RARRES2P2	0.000438747	0.000705138	0.617345584	0.617345584	trans
cg03891843_IFITM3P4	0.000438753	0.000705144	-0.639457442	0.639457442	trans
cg15447610_PRKACG	0.000438755	0.000705144	0.642492849	0.642492849	trans
cg02726798_ALKAL2	0.000438756	0.000705144	0.688351874	0.688351874	trans
cg15177604_RN7SL354P	0.000438768	0.000705161	0.679735417	0.679735417	trans
cg08439705_ASB15	0.00043877	0.000705161	0.61636512	0.61636512	trans
cg27010076_MIR1256	0.000438774	0.000705165	0.624918504	0.624918504	trans
cg10501972_IGHV7-81	0.000438776	0.000705166	-0.621998361	0.621998361	trans
cg06320570_PKHD1	0.00043878	0.00070517	-0.958255308	0.958255308	trans
cg21731721_CRIP1P2	0.000438786	0.000705176	-0.791229861	0.791229861	trans
cg15886121_BEND3P1	0.000438794	0.000705181	-0.673911794	0.673911794	trans
cg08548734_RNA5SP310	0.000438798	0.000705181	0.623024396	0.623024396	trans
cg04888297_MTND1P27	0.000438798	0.000705181	-0.678763652	0.678763652	trans
cg04888297_RPL30P16	0.000438798	0.000705181	-0.678763652	0.678763652	trans
cg04888297_OR5BE1P	0.000438798	0.000705181	-0.678763652	0.678763652	trans
cg04888297_ZSWIM5P1	0.000438798	0.000705181	-0.678763652	0.678763652	trans
cg15231794_CBX1P5	0.000438801	0.000705181	0.638456966	0.638456966	trans
cg00991379_IFNA7	0.000438803	0.000705181	-0.616801621	0.616801621	trans
cg16919093_FAR2P4	0.000438803	0.000705181	-0.784375381	0.784375381	trans
cg26196882_YWHAEP5	0.000438811	0.00070519	0.613451826	0.613451826	trans
cg08167250_LNCSRLR	0.000438813	0.00070519	0.639507999	0.639507999	trans
cg19113840_KAZN-AS1	0.000438814	0.00070519	0.625333227	0.625333227	trans
cg12590494_ADCY1	0.000438817	0.00070519	-0.639571239	0.639571239	trans
cg04488703_ADCY1	0.000438817	0.00070519	-0.652879765	0.652879765	trans
cg06722639_OR52I1	0.00043882	0.000705192	0.60065448	0.60065448	trans
cg12283040_RN7SL807P	0.000438822	0.000705193	0.612815479	0.612815479	trans
cg02554138_LRRTM1	0.000438826	0.000705197	-0.625249933	0.625249933	trans
cg22748815_NKX6-2	0.000438828	0.000705198	0.67898847	0.67898847	trans
cg18825221_RPS3AP13	0.000438831	0.000705198	0.630036935	0.630036935	trans
cg24856383_HNRNPA1P14	0.000438832	0.000705198	0.861744276	0.861744276	trans
cg21477985_TRAV24	0.000438837	0.000705203	-1.124914915	1.124914915	trans
cg20863800_RN7SL215P	0.000438843	0.00070521	-0.714420256	0.714420256	trans
cg16006841_OTOS	0.000438846	0.00070521	-0.625507389	0.625507389	trans
cg11465192_PRDM12	0.000438847	0.00070521	-0.61604953	0.61604953	trans
cg15418831_PPIAP81	0.000438848	0.00070521	0.582380452	0.582380452	trans
cg12526263_SNORD42B	0.00043885	0.000705211	0.642941325	0.642941325	trans
cg05921384_IGLC6	0.000438852	0.000705211	-0.591764692	0.591764692	trans
cg08268925_PDPK1	0.000438853	0.000705211	0.670684235	0.670684235	trans
cg00006771_OR4F5	0.000438861	0.000705216	0.579830353	0.579830353	trans
cg13381243_CCDC73	0.000438862	0.000705216	0.636092463	0.636092463	trans
cg08383462_RNA5SP256	0.000438863	0.000705216	0.637630691	0.637630691	trans
cg20695805_MIR1256	0.000438869	0.000705216	0.600607047	0.600607047	trans
cg01304256_ISCUP1	0.000438869	0.000705216	-0.617654487	0.617654487	trans
cg01304256_SPACA1	0.000438869	0.000705216	-0.617654487	0.617654487	trans
cg01304256_ACSM2B	0.000438869	0.000705216	-0.617654487	0.617654487	trans
cg01304256_RN7SKP169	0.000438869	0.000705216	-0.617654487	0.617654487	trans
cg15471398_ZNF610	0.000438872	0.000705217	0.706972554	0.706972554	trans
cg09311594_H2BC16P	0.000438874	0.000705217	-0.649589812	0.649589812	trans
cg00927151_OR2G1P	0.000438874	0.000705217	-0.688749206	0.688749206	trans
cg20695805_SERPINI2	0.000438882	0.000705227	0.601024816	0.601024816	trans
cg14254452_CCDC70	0.000438899	0.000705251	0.595440017	0.595440017	trans
cg16888658_NMNAT3	0.000438901	0.000705251	0.616230909	0.616230909	trans
cg03868943_PA2G4P4	0.000438902	0.000705251	0.639252987	0.639252987	trans
cg05292018_RN7SKP104	0.000438908	0.000705254	0.612433918	0.612433918	trans
cg12865970_DNMT3AP1	0.000438909	0.000705254	0.62485535	0.62485535	trans
cg24027302_RPL23AP12	0.000438909	0.000705254	0.595300284	0.595300284	trans
cg09248054_RNF151	0.000438913	0.000705254	0.647091826	0.647091826	trans
cg15323495_MAGI1-AS1	0.000438913	0.000705254	0.636861754	0.636861754	trans
cg13381243_BHMT	0.000438915	0.000705254	0.643584501	0.643584501	trans
cg26481249_MIR215	0.000438915	0.000705254	0.687922029	0.687922029	trans
cg20909752_MS4A2	0.000438922	0.000705262	0.620703943	0.620703943	trans
cg02792740_PWWP2A	0.000438933	0.000705276	0.630186019	0.630186019	trans
cg00912942_POU6F1	0.000438939	0.000705283	0.724392888	0.724392888	trans
cg10912062_DNAJC17P1	0.00043894	0.000705283	-0.86577812	0.86577812	trans
cg15542496_RN7SL709P	0.000438944	0.000705287	-0.656721187	0.656721187	trans
cg20537554_NPHP3	0.000438946	0.000705287	0.668216033	0.668216033	trans
cg04488703_RPS3AP11	0.000438948	0.000705287	0.635822999	0.635822999	trans
cg26953232_GCNT1P1	0.000438949	0.000705287	0.612250479	0.612250479	trans
cg07173275_RNU1-93P	0.000438956	0.000705295	0.658998479	0.658998479	trans
cg03375067_TBC1D21	0.000438961	0.0007053	-0.615075914	0.615075914	trans
cg12664940_RNU6-336P	0.000438964	0.0007053	-0.629730381	0.629730381	trans
cg16794227_RNU1-93P	0.000438965	0.0007053	0.630550155	0.630550155	trans
cg07492518_RPS15P5	0.000438965	0.0007053	0.692612405	0.692612405	trans
cg19822890_BTN3A1	0.000438968	0.000705302	0.559098936	0.559098936	trans
cg06669036_RNU6-238P	0.00043897	0.000705302	1.503006054	1.503006054	trans
cg19482915_LINC01857	0.000438972	0.000705302	0.610537696	0.610537696	trans
cg23111778_RNU6-304P	0.000438973	0.000705302	0.607067299	0.607067299	trans
cg04559815_PACRG-AS3	0.000438985	0.000705313	0.637821871	0.637821871	trans
cg15485670_HSPA1L	0.000438986	0.000705313	-0.637780667	0.637780667	trans
cg02443896_INTS4P1	0.000438987	0.000705313	0.606282313	0.606282313	trans
cg18965684_PLCB4	0.000438989	0.000705313	0.652126562	0.652126562	trans
cg12803615_LINC01677	0.000438993	0.000705313	0.601942376	0.601942376	trans
cg12803615_MIR1185-2	0.000438993	0.000705313	0.601942376	0.601942376	trans
cg12803615_SNORD42A	0.000438993	0.000705313	0.601942376	0.601942376	trans
cg25300757_RPL7L1P2	0.000438993	0.000705313	0.608123298	0.608123298	trans
cg26967619_IGHD1-14	0.000438997	0.000705314	-0.642955603	0.642955603	trans
cg01510218_RPL19P18	0.000438998	0.000705314	0.602622065	0.602622065	trans
cg08547343_KCNQ4	0.000438999	0.000705314	0.7161133	0.7161133	trans
cg21252088_MARK2P13	0.000439003	0.000705314	0.703124585	0.703124585	trans
cg14185541_RPS3AP11	0.000439003	0.000705314	0.599545779	0.599545779	trans
cg13795336_POU4F3	0.000439003	0.000705314	2.081603143	2.081603143	trans
cg14296394_RPL5P8	0.000439011	0.000705324	0.637150047	0.637150047	trans
cg01565755_HNRNPA1P24	0.000439014	0.000705324	0.616232644	0.616232644	trans
cg06875669_SNORA49	0.000439015	0.000705324	0.634063574	0.634063574	trans
cg01912298_RPL7AP53	0.000439016	0.000705324	-0.645042975	0.645042975	trans
cg04633141_SDK1	0.00043902	0.000705326	-0.614124014	0.614124014	trans
cg20252653_LINC00415	0.000439021	0.000705326	0.65807646	0.65807646	trans
cg09828310_SNX2P2	0.000439023	0.000705326	-0.602220326	0.602220326	trans
cg04688871_LRIT3	0.000439024	0.000705326	1.021169546	1.021169546	trans
cg12082025_MUC6	0.000439032	0.000705336	-0.766433207	0.766433207	trans
cg08668883_RN7SL728P	0.00043904	0.000705347	0.640280054	0.640280054	trans
cg02792740_CHD9	0.000439049	0.000705348	0.627282082	0.627282082	trans
cg02606480_HMGA2-AS1	0.000439056	0.000705348	0.650942221	0.650942221	trans
cg10905486_ANKRD61	0.000439057	0.000705348	0.65835672	0.65835672	trans
cg05264324_GTPBP10	0.000439058	0.000705348	0.633893448	0.633893448	trans
cg13720745_HAO2-IT1	0.00043906	0.000705348	-0.635222637	0.635222637	trans
cg13720745_CYCSP53	0.00043906	0.000705348	-0.635222637	0.635222637	trans
cg13720745_RPL5P15	0.00043906	0.000705348	-0.635222637	0.635222637	trans
cg13720745_OLIG3	0.00043906	0.000705348	-0.635222637	0.635222637	trans
cg13720745_TRIM77	0.00043906	0.000705348	-0.635222637	0.635222637	trans
cg13720745_MIR184	0.00043906	0.000705348	-0.635222637	0.635222637	trans
cg13720745_IGLV2-33	0.00043906	0.000705348	-0.635222637	0.635222637	trans
cg09616536_PRKCD	0.000439061	0.000705348	0.711993187	0.711993187	trans
cg03119028_PRKAR1B-AS1	0.000439062	0.000705348	-0.609340191	0.609340191	trans
cg12978857_RNU6-1241P	0.00043907	0.000705357	-0.608474363	0.608474363	trans
cg19973291_FBXO22	0.000439071	0.000705357	0.659779141	0.659779141	trans
cg06345712_SFTPA1	0.000439075	0.000705361	0.620174081	0.620174081	trans
cg11981600_RNU6-40P	0.000439077	0.000705362	-0.66554411	0.66554411	trans
cg14596589_ASS1P10	0.000439087	0.000705373	-0.640742107	0.640742107	trans
cg17554862_ENPP7P4	0.000439088	0.000705373	0.625774692	0.625774692	trans
cg05095590_RNU7-104P	0.000439089	0.000705373	0.617078174	0.617078174	trans
cg11299543_SLC25A27	0.000439098	0.000705382	0.633015765	0.633015765	trans
cg02155360_SCT	0.0004391	0.000705382	-0.689761979	0.689761979	trans
cg13889630_TUBB8P9	0.0004391	0.000705382	1.564356288	1.564356288	trans
cg23209353_ZNF280D	0.000439102	0.000705382	0.63851372	0.63851372	trans
cg21531089_PRICKLE2-AS2	0.000439103	0.000705382	0.621843936	0.621843936	trans
cg07636088_LINC02519	0.000439108	0.000705387	0.82803503	0.82803503	trans
cg15949117_OR52I1	0.000439114	0.000705396	0.597999114	0.597999114	trans
cg24714561_LINC00454	0.000439119	0.000705398	-0.640169586	0.640169586	trans
cg16459944_LINC01359	0.000439121	0.000705398	0.603760836	0.603760836	trans
cg05948127_GCSAML	0.000439121	0.000705398	0.601255041	0.601255041	trans
cg12870253_CUBN	0.000439122	0.000705398	0.623700333	0.623700333	trans
cg22719314_RNU6-1241P	0.000439124	0.000705398	-0.680254936	0.680254936	trans
cg00572650_PTPN13	0.000439127	0.0007054	0.627336971	0.627336971	trans
cg15299511_PI16	0.000439131	0.000705403	-0.768440512	0.768440512	trans
cg02792740_CBX3	0.000439135	0.000705403	0.625225771	0.625225771	trans
cg04621455_CAMTA1-AS1	0.000439136	0.000705403	-0.836955983	0.836955983	trans
cg11432526_MIR572	0.000439137	0.000705403	-0.895592791	0.895592791	trans
cg04308687_RPL17P17	0.000439137	0.000705403	0.595429209	0.595429209	trans
cg07129104_MS4A2	0.000439138	0.000705403	0.590932177	0.590932177	trans
cg05264324_CNIH4	0.00043914	0.000705404	0.627945631	0.627945631	trans
cg13260233_MIR29B2CHG	0.000439143	0.000705406	0.622474252	0.622474252	trans
cg07096305_KDSR	0.000439147	0.00070541	0.606782038	0.606782038	trans
cg19052008_TRIM42	0.000439156	0.000705421	-0.648044744	0.648044744	trans
cg20313696_RPS29P21	0.000439159	0.000705423	0.591112662	0.591112662	trans
cg02705619_SCRG1	0.000439162	0.000705423	0.625485854	0.625485854	trans
cg04132177_RNA5SP188	0.000439162	0.000705423	-0.608456494	0.608456494	trans
cg10912062_APOA2	0.000439168	0.00070543	-0.832209825	0.832209825	trans
cg17551891_RNU2-14P	0.000439174	0.000705435	-0.686273722	0.686273722	trans
cg23715213_RNF212	0.000439174	0.000705435	-0.599565983	0.599565983	trans
cg25064854_MYL7	0.00043918	0.000705437	-0.66871624	0.66871624	trans
cg09322432_IZUMO1	0.000439181	0.000705437	0.621375114	0.621375114	trans
cg19216660_PPIAP28	0.000439182	0.000705437	-10.05147582	10.05147582	trans
cg16240260_TMEM239	0.000439185	0.000705437	-0.633644505	0.633644505	trans
cg13127920_MRPL35P3	0.000439186	0.000705437	0.605760533	0.605760533	trans
cg10852431_LINC02066	0.000439187	0.000705437	0.625820732	0.625820732	trans
cg12942009_RN7SKP198	0.000439187	0.000705437	1.864977084	1.864977084	trans
cg07512343_HOMER2	0.000439191	0.000705441	0.613895588	0.613895588	trans
cg27136869_RPL21P30	0.000439197	0.000705447	0.655570522	0.655570522	trans
cg25983023_GCSAML	0.000439199	0.000705447	0.590277419	0.590277419	trans
cg14908168_SCN4A	0.000439202	0.000705449	0.668542553	0.668542553	trans
cg21840153_RPS3AP11	0.000439204	0.00070545	0.603514574	0.603514574	trans
cg02565993_MIR1262	0.000439206	0.000705451	0.615150549	0.615150549	trans
cg11642425_YWHAEP5	0.000439208	0.000705451	0.602666166	0.602666166	trans
cg11575912_RPS26P5	0.000439212	0.000705451	0.627160787	0.627160787	trans
cg06115039_RPS3AP36	0.000439213	0.000705451	-0.604787001	0.604787001	trans
cg10452704_LINC01117	0.000439215	0.000705451	0.624455193	0.624455193	trans
cg07173972_MYH2	0.000439217	0.000705451	-0.683689155	0.683689155	trans
cg16466154_TLK2P2	0.000439218	0.000705451	0.636611302	0.636611302	trans
cg19589317_LMCD1-AS1	0.000439219	0.000705451	0.605846652	0.605846652	trans
cg06779317_LINC01745	0.000439221	0.000705451	0.803865477	0.803865477	trans
cg08936603_DDX19B	0.000439221	0.000705451	-0.630899559	0.630899559	trans
cg00470351_RPL36AP33	0.000439222	0.000705451	0.611268056	0.611268056	trans
cg04485371_SNORD115-35	0.000439225	0.000705453	-0.724348921	0.724348921	trans
cg10842456_TNFRSF17	0.000439232	0.000705462	-0.60108167	0.60108167	trans
cg16899501_RNU1-38P	0.000439235	0.000705463	0.832691232	0.832691232	trans
cg15250633_SMC4P1	0.000439236	0.000705463	0.575765842	0.575765842	trans
cg18402325_HNRNPA1P34	0.000439237	0.000705463	-0.607030111	0.607030111	trans
cg22263704_SNORD48	0.000439239	0.000705463	0.610089562	0.610089562	trans
cg22814961_RN7SKP93	0.000439244	0.000705465	0.721648115	0.721648115	trans
cg27478167_HAND2	0.000439244	0.000705465	-0.658582465	0.658582465	trans
cg20914168_OR7E130P	0.000439245	0.000705465	-0.608831259	0.608831259	trans
cg05202629_GOLGA6L9	0.00043925	0.00070547	0.630500492	0.630500492	trans
cg22162544_SNORD114-18	0.000439253	0.000705472	-0.610724486	0.610724486	trans
cg02760915_PAX4	0.000439258	0.000705477	0.586672844	0.586672844	trans
cg00713939_IL9RP1	0.000439262	0.000705478	-0.595852859	0.595852859	trans
cg24267017_TRDJ3	0.000439263	0.000705478	-1.02279223	1.02279223	trans
cg14609104_GSG1L	0.000439263	0.000705478	-0.891059097	0.891059097	trans
cg13076269_TEKT4P2	0.000439266	0.000705478	-0.797925899	0.797925899	trans
cg01320505_ASIC4-AS1	0.000439266	0.000705478	-0.857901377	0.857901377	trans
cg08231359_NRP2	0.00043927	0.000705478	0.717252914	0.717252914	trans
cg20729171_RNU6-379P	0.000439271	0.000705478	0.651553487	0.651553487	trans
cg01457547_GAPDHP49	0.000439271	0.000705478	0.603168331	0.603168331	trans
cg22996185_RPL7P16	0.000439277	0.000705478	0.680793905	0.680793905	trans
cg06499214_ARL16	0.000439277	0.000705478	0.664431816	0.664431816	trans
cg02333352_CELA2B	0.000439277	0.000705478	0.677579386	0.677579386	trans
cg25292374_SYN3-AS1	0.000439278	0.000705478	0.644531522	0.644531522	trans
cg03422593_MAGI1-AS1	0.000439291	0.000705497	0.631485347	0.631485347	trans
cg24907762_ST13P16	0.000439294	0.000705498	0.605368388	0.605368388	trans
cg05672380_NTM-IT	0.000439304	0.000705509	-0.602359904	0.602359904	trans
cg20882490_PPP1R14BP2	0.000439308	0.000705509	-0.604987782	0.604987782	trans
cg23691223_STUM	0.000439308	0.000705509	0.608999157	0.608999157	trans
cg11074266_LCE1F	0.000439311	0.000705509	0.636313369	0.636313369	trans
cg20414709_OR52E8	0.000439312	0.000705509	-0.735566377	0.735566377	trans
cg12840361_ATAD3C	0.000439312	0.000705509	0.630685988	0.630685988	trans
cg04688871_PACRG-AS2	0.000439313	0.000705509	1.031791326	1.031791326	trans
cg01413054_RPL32P6	0.000439314	0.000705509	0.611711889	0.611711889	trans
cg23214628_RNU7-59P	0.000439315	0.000705509	-0.629832714	0.629832714	trans
cg20592691_SIGLEC11	0.000439319	0.000705509	-0.649900253	0.649900253	trans
cg12352902_SLC9A3P3	0.000439319	0.000705509	-0.618456335	0.618456335	trans
cg14368276_MTCO1P54	0.00043932	0.000705509	0.627894242	0.627894242	trans
cg09272186_C9orf152	0.000439325	0.000705515	0.939776086	0.939776086	trans
cg07474672_LRRN1	0.000439329	0.000705518	-0.654421739	0.654421739	trans
cg15159588_RPL10P1	0.000439331	0.000705519	0.842614952	0.842614952	trans
cg09900436_MTND5P29	0.000439336	0.000705522	0.653222615	0.653222615	trans
cg18212777_RPL13AP25	0.000439336	0.000705522	0.632640998	0.632640998	trans
cg06301252_SCARNA7	0.000439339	0.000705524	0.634458204	0.634458204	trans
cg09889857_ATP8B5P	0.000439341	0.000705524	0.640599135	0.640599135	trans
cg02496607_RPSAP48	0.000439348	0.000705533	0.615417058	0.615417058	trans
cg10241871_RNU4-53P	0.000439356	0.000705543	0.604978071	0.604978071	trans
cg03160526_GJA8	0.000439358	0.000705543	-0.612002658	0.612002658	trans
cg12652440_RNU6-1024P	0.000439363	0.000705549	-0.606265281	0.606265281	trans
cg04353171_RNU1-80P	0.000439365	0.000705549	-0.623205553	0.623205553	trans
cg15611600_DAZL	0.000439366	0.000705549	0.597183118	0.597183118	trans
cg06743283_RPL21P43	0.000439372	0.00070555	-0.656094145	0.656094145	trans
cg13672736_AREG	0.000439372	0.00070555	-0.612486658	0.612486658	trans
cg16333036_WEE2	0.000439372	0.00070555	0.612959972	0.612959972	trans
cg20354552_PAX9	0.000439373	0.00070555	0.620175403	0.620175403	trans
cg14015656_IGFBP1	0.000439378	0.000705556	-0.631883519	0.631883519	trans
cg16236893_GCNT1P1	0.000439381	0.000705558	0.612989595	0.612989595	trans
cg00634475_RNU1-146P	0.000439384	0.000705559	0.611401613	0.611401613	trans
cg01821644_SHISA3	0.000439388	0.000705563	-0.609030191	0.609030191	trans
cg10411658_ZNF660	0.00043939	0.000705564	0.722513636	0.722513636	trans
cg08476832_MIR128-2	0.000439393	0.000705565	-0.604862778	0.604862778	trans
cg14362780_RPL32P13	0.000439394	0.000705565	0.603718946	0.603718946	trans
cg03582294_PAQR5	0.0004394	0.000705571	0.64274197	0.64274197	trans
cg19101186_IGF2BP2-AS1	0.000439404	0.000705571	0.612586657	0.612586657	trans
cg27080043_DBIL5P2	0.000439405	0.000705571	0.657448078	0.657448078	trans
cg19111078_IGHV4-34	0.000439406	0.000705571	-0.621933127	0.621933127	trans
cg13615592_CHRNB1	0.000439406	0.000705571	0.705077732	0.705077732	trans
cg13337086_RN7SKP264	0.000439408	0.000705571	0.67493811	0.67493811	trans
cg16936953_OR2A4	0.00043941	0.000705572	0.630269125	0.630269125	trans
cg18091591_RN7SL16P	0.000439411	0.000705572	0.670240473	0.670240473	trans
cg25613667_OR4N2	0.000439421	0.000705585	-0.574519692	0.574519692	trans
cg23421896_EGLN3	0.00043943	0.00070559	0.620121533	0.620121533	trans
cg21942823_PRICKLE2-AS3	0.000439431	0.00070559	0.643090534	0.643090534	trans
cg05884205_RNU6-169P	0.000439431	0.00070559	-0.581314018	0.581314018	trans
cg07632068_ATP1A1-AS1	0.000439432	0.00070559	0.640507402	0.640507402	trans
cg21578644_PPIAP22	0.000439432	0.00070559	-0.610584755	0.610584755	trans
cg00690596_ODAM	0.000439436	0.000705592	-0.62358379	0.62358379	trans
cg19922774_NT5ELP	0.000439437	0.000705592	-0.68107361	0.68107361	trans
cg19224164_ABI3BP	0.000439441	0.000705596	0.603116824	0.603116824	trans
cg21576300_SOX9-AS1	0.000439443	0.000705596	0.594853527	0.594853527	trans
cg10145319_GSTO3P	0.000439448	0.000705602	-0.592385107	0.592385107	trans
cg24773560_ATP5MC1P1	0.000439454	0.000705607	-0.587254709	0.587254709	trans
cg26229593_SLC25A27	0.000439454	0.000705607	0.63772137	0.63772137	trans
cg14792781_NPM1P11	0.000439457	0.000705609	0.608677764	0.608677764	trans
cg01955533_RNU6-435P	0.000439462	0.000705613	0.636499654	0.636499654	trans
cg12089094_RPL12P14	0.000439463	0.000705613	0.729914683	0.729914683	trans
cg03743462_COX6CP6	0.000439465	0.000705613	0.693372676	0.693372676	trans
cg26152108_KCNAB1-AS2	0.000439467	0.000705613	-0.624660564	0.624660564	trans
cg05144042_FOXE3	0.000439468	0.000705613	-0.645685398	0.645685398	trans
cg19039809_ATL1	0.00043947	0.000705614	0.674783174	0.674783174	trans
cg20981146_PSPC1-AS2	0.000439475	0.000705616	1.164954263	1.164954263	trans
cg03773226_R3HDML	0.000439475	0.000705616	0.977347416	0.977347416	trans
cg20537554_PAN3	0.000439477	0.000705616	0.664157139	0.664157139	trans
cg23933252_LMX1A-AS2	0.000439479	0.000705616	0.624733121	0.624733121	trans
cg09311594_SOX9-AS1	0.000439479	0.000705616	0.621203332	0.621203332	trans
cg14908168_BICD1	0.000439483	0.00070562	0.750889042	0.750889042	trans
cg16540391_RPS27P16	0.000439486	0.000705621	0.627218092	0.627218092	trans
cg06379731_RNA5SP235	0.000439487	0.000705621	0.642211858	0.642211858	trans
cg16999170_RPL7P24	0.000439491	0.000705624	0.606748926	0.606748926	trans
cg10923838_SLC9C1	0.000439495	0.000705626	0.617775802	0.617775802	trans
cg23078472_PIRT	0.000439496	0.000705626	0.615940407	0.615940407	trans
cg09919756_ST3GAL3-AS1	0.000439498	0.000705626	0.617641356	0.617641356	trans
cg00534626_MTATP6P26	0.000439499	0.000705626	-0.655910691	0.655910691	trans
cg23097845_RPS3AP33	0.0004395	0.000705626	0.645406845	0.645406845	trans
cg23422594_HOMER2	0.000439503	0.000705627	0.623666242	0.623666242	trans
cg19147015_OR9G1	0.000439514	0.000705643	-0.670369842	0.670369842	trans
cg10972590_RPS10P2	0.000439522	0.000705653	0.600337918	0.600337918	trans
cg09755512_LINC01641	0.000439527	0.000705657	-0.62173091	0.62173091	trans
cg03603331_TNRC18P3	0.000439529	0.000705657	-0.606250452	0.606250452	trans
cg19482915_HCG22	0.00043953	0.000705657	0.633159335	0.633159335	trans
cg14731458_RNU6-520P	0.000439531	0.000705657	0.630903269	0.630903269	trans
cg08258896_HSD17B7P2	0.000439534	0.000705659	0.643548285	0.643548285	trans
cg09563940_COX4I2	0.000439537	0.000705662	0.6681826	0.6681826	trans
cg06716182_EFCAB6-AS1	0.000439542	0.000705667	0.620809583	0.620809583	trans
cg16897387_RPSAP69	0.000439544	0.000705667	1.089244529	1.089244529	trans
cg25841491_ASB14	0.000439545	0.000705667	0.853892081	0.853892081	trans
cg15166583_TNNI3K	0.000439553	0.000705673	0.674451491	0.674451491	trans
cg26384803_RNU6-457P	0.000439553	0.000705673	-0.617948426	0.617948426	trans
cg04837653_HNRNPA1P9	0.000439556	0.000705673	-0.650421271	0.650421271	trans
cg14609104_ACAP1	0.000439556	0.000705673	-0.877992339	0.877992339	trans
cg03040139_DNMT3AP1	0.000439561	0.000705675	0.627543747	0.627543747	trans
cg09265274_ST13P16	0.000439562	0.000705675	0.628267368	0.628267368	trans
cg16064295_ZNF43	0.000439563	0.000705675	-0.710530901	0.710530901	trans
cg17106653_RPL12P36	0.000439563	0.000705675	0.717016883	0.717016883	trans
cg22298088_RNU6-298P	0.000439571	0.000705685	0.631880244	0.631880244	trans
cg05861871_DMBT1	0.000439575	0.000705687	-0.548929167	0.548929167	trans
cg16586559_SEC14L6	0.000439577	0.000705687	0.605722222	0.605722222	trans
cg02351219_OR52X1P	0.000439577	0.000705687	-0.605280109	0.605280109	trans
cg20112827_LYPLA2P1	0.00043958	0.000705689	-0.64639015	0.64639015	trans
cg09408629_SPART-AS1	0.000439583	0.000705691	0.621040798	0.621040798	trans
cg15790457_HSPD1P16	0.000439587	0.000705695	0.621890646	0.621890646	trans
cg25841491_ADHFE1	0.000439593	0.000705702	0.862645945	0.862645945	trans
cg00363337_RNU7-196P	0.000439595	0.000705702	0.623296142	0.623296142	trans
cg00892312_MAP1LC3BP1	0.000439601	0.000705707	0.705296796	0.705296796	trans
cg02587643_TBC1D26-AS1	0.000439601	0.000705707	-0.643033484	0.643033484	trans
cg20630363_ZNF514	0.000439605	0.00070571	0.632520182	0.632520182	trans
cg03371439_MIR634	0.000439613	0.000705718	-0.762582643	0.762582643	trans
cg05943251_TMEM198B	0.000439614	0.000705718	-0.653052754	0.653052754	trans
cg00232388_SPIC	0.000439615	0.000705718	0.650411319	0.650411319	trans
cg17593097_RPL10P11	0.000439623	0.000705729	-0.629903224	0.629903224	trans
cg09485678_LINC00330	0.000439626	0.00070573	0.639083108	0.639083108	trans
cg24429037_RPS3AP13	0.00043963	0.000705735	0.645188909	0.645188909	trans
cg11202824_RPS17P5	0.000439635	0.00070574	-0.615967037	0.615967037	trans
cg04738355_SUSD2	0.000439644	0.00070575	-0.663253908	0.663253908	trans
cg09272186_KRTAP6-1	0.000439644	0.00070575	0.965532714	0.965532714	trans
cg14815743_SLC25A18P1	0.000439648	0.000705754	-0.594103917	0.594103917	trans
cg05558609_FTH1P23	0.000439652	0.000705757	0.670648083	0.670648083	trans
cg22549984_MIR559	0.000439655	0.000705759	-0.93500711	0.93500711	trans
cg03397923_SNORD116-16	0.000439657	0.00070576	0.634951924	0.634951924	trans
cg11706829_SOCS3	0.00043966	0.000705763	0.616055942	0.616055942	trans
cg26873935_ADAM2	0.000439665	0.000705763	0.611595786	0.611595786	trans
cg20150659_B4GALT4-AS1	0.000439665	0.000705763	0.654228788	0.654228788	trans
cg27133038_SLC46A1	0.000439665	0.000705763	0.623232149	0.623232149	trans
cg26072352_MROH7	0.000439671	0.00070577	0.623388541	0.623388541	trans
cg27136869_MPPED2	0.000439675	0.000705772	0.64126282	0.64126282	trans
cg09551249_RTRAFP2	0.000439677	0.000705774	0.626276874	0.626276874	trans
cg15970640_LINC01747	0.000439682	0.000705777	-0.623388811	0.623388811	trans
cg06074547_TPM2	0.000439683	0.000705777	-0.628265182	0.628265182	trans
cg19880004_ZSCAN5B	0.000439685	0.000705779	-0.664665376	0.664665376	trans
cg06301252_EFCAB7	0.000439695	0.00070579	0.646887128	0.646887128	trans
cg21878149_ARL17A	0.000439697	0.00070579	-0.717589906	0.717589906	trans
cg18391514_PCGEM1	0.000439698	0.00070579	0.616510213	0.616510213	trans
cg07474672_TARS1	0.000439699	0.00070579	-0.645935454	0.645935454	trans
cg06042259_IGLV9-49	0.0004397	0.00070579	-0.577839539	0.577839539	trans
cg02491754_LINC01736	0.000439709	0.000705797	0.624538874	0.624538874	trans
cg09911521_HNRNPFP1	0.000439709	0.000705797	0.703967428	0.703967428	trans
cg03875668_CDRT4	0.000439711	0.000705797	0.608075401	0.608075401	trans
cg02568347_PSPC1-AS2	0.000439711	0.000705797	0.711633397	0.711633397	trans
cg16466154_HMGN1P7	0.000439716	0.000705803	0.630537962	0.630537962	trans
cg03743462_TMEM191C	0.000439725	0.000705814	0.671406285	0.671406285	trans
cg05740567_RNU6-563P	0.000439727	0.000705815	0.618921768	0.618921768	trans
cg09518226_OLFM5P	0.000439735	0.000705826	0.606396982	0.606396982	trans
cg25540816_RPS3AP33	0.000439739	0.000705829	0.620145487	0.620145487	trans
cg20951978_NANOGP5	0.000439741	0.00070583	0.626779942	0.626779942	trans
cg19101186_SRP14P3	0.000439744	0.000705832	0.61802859	0.61802859	trans
cg10145319_NRCAM	0.000439746	0.000705833	0.6174304	0.6174304	trans
cg10741025_NPM1P11	0.000439749	0.000705834	-0.620381964	0.620381964	trans
cg20273576_KIAA2012	0.000439751	0.000705834	0.62626106	0.62626106	trans
cg14432066_PRICKLE2-AS3	0.000439759	0.000705845	0.626146523	0.626146523	trans
