## Supplementary Tables for "Sex-stratified and interaction multi-omics analysis of DNA methylation and gene expression in asthma": Table_Supplementary Table S2h.csv (part 20 of 31)

Table S2h. Sex-interaction trans-expression quantitative trait methylation (trans-eQTM) associations identified in participants with asthma
cg23891601_MIR128-2	0.000439763	0.000705845	-0.591129357	0.591129357	trans
cg07096305_RNF13	0.000439767	0.000705845	0.595348984	0.595348984	trans
cg14162952_HCAR2	0.000439767	0.000705845	0.609988089	0.609988089	trans
cg04025879_SP9	0.000439771	0.000705845	-0.611876542	0.611876542	trans
cg20182237_DEFB130B	0.000439772	0.000705845	-0.628034182	0.628034182	trans
cg20182237_DEFB130A	0.000439772	0.000705845	-0.628034182	0.628034182	trans
cg14852063_CPA3	0.000439775	0.000705845	0.608415255	0.608415255	trans
cg01331923_E2F6P2	0.000439777	0.000705845	0.619796118	0.619796118	trans
cg17114767_RN7SL497P	0.000439777	0.000705845	-0.637267218	0.637267218	trans
cg23610736_TRBV5-6	0.00043978	0.000705845	-0.620207815	0.620207815	trans
cg17491117_VPS26AP1	0.000439781	0.000705845	0.749150893	0.749150893	trans
cg01762663_IFNA11P	0.000439782	0.000705845	0.615222669	0.615222669	trans
cg14550076_GABRD	0.000439787	0.000705845	0.622791036	0.622791036	trans
cg27105694_MCIDAS	0.000439789	0.000705845	-0.647688895	0.647688895	trans
cg21942823_RPS3AP32	0.000439795	0.000705845	0.630526434	0.630526434	trans
cg27592868_MRPS5P3	0.000439796	0.000705845	0.622655027	0.622655027	trans
cg00565075_MICAL3	0.000439798	0.000705845	0.657307425	0.657307425	trans
cg05558609_RNU6-949P	0.0004398	0.000705845	-0.644525966	0.644525966	trans
cg05558609_OR6C65	0.0004398	0.000705845	-0.644525966	0.644525966	trans
cg05558609_RPL22P20	0.0004398	0.000705845	-0.644525966	0.644525966	trans
cg05558609_CNN2P7	0.0004398	0.000705845	-0.644525966	0.644525966	trans
cg01263942_TMEM86A	0.000439802	0.000705845	0.637746805	0.637746805	trans
cg15985972_RN7SKP198	0.000439805	0.000705845	0.645560921	0.645560921	trans
cg01293277_COX6B1P7	0.000439806	0.000705845	0.603960473	0.603960473	trans
cg01293277_RNU6-827P	0.000439806	0.000705845	0.603960473	0.603960473	trans
cg01293277_MTCO2P8	0.000439806	0.000705845	0.603960473	0.603960473	trans
cg01293277_SNORD115-30	0.000439806	0.000705845	0.603960473	0.603960473	trans
cg01293277_KRTAP4-7	0.000439806	0.000705845	0.603960473	0.603960473	trans
cg07416455_OSTN	0.000439806	0.000705845	-0.621215566	0.621215566	trans
cg26274046_SHISA6	0.000439808	0.000705845	0.654020577	0.654020577	trans
cg02443896_RBP2	0.000439815	0.000705854	0.627713387	0.627713387	trans
cg13127920_LUZP2	0.000439818	0.000705854	0.546890843	0.546890843	trans
cg27080043_MPPED2	0.000439819	0.000705854	0.654100108	0.654100108	trans
cg02594345_RPS3AP29	0.00043982	0.000705854	0.615945117	0.615945117	trans
cg21361021_PA2G4P4	0.000439823	0.000705854	0.616933437	0.616933437	trans
cg09024023_ZNF19	0.000439825	0.000705854	0.61308663	0.61308663	trans
cg01481646_RNF133	0.000439825	0.000705854	0.633697825	0.633697825	trans
cg13401386_CD27	0.000439835	0.000705868	-0.583951075	0.583951075	trans
cg01019631_KIRREL3	0.000439837	0.000705868	0.601025005	0.601025005	trans
cg03397234_GALNT5	0.000439839	0.000705868	-0.597101376	0.597101376	trans
cg00473386_BNIP5	0.00043984	0.000705868	-0.690759766	0.690759766	trans
cg17185052_RNU6-1111P	0.000439848	0.000705878	0.5948356	0.5948356	trans
cg16274899_PDE4C	0.00043985	0.000705878	0.577702463	0.577702463	trans
cg02820548_LINC01554	0.000439851	0.000705878	0.649183222	0.649183222	trans
cg11465192_PROZ	0.000439854	0.00070588	0.622554505	0.622554505	trans
cg16550656_RNU6-746P	0.000439858	0.000705884	0.620348471	0.620348471	trans
cg08936603_PRR15L	0.000439869	0.000705897	-0.617472781	0.617472781	trans
cg20644084_KCNS2	0.00043987	0.000705897	0.603903993	0.603903993	trans
cg08936603_DAG1	0.000439871	0.000705897	-0.647960158	0.647960158	trans
cg07081946_RNU6-244P	0.000439875	0.000705901	0.609050695	0.609050695	trans
cg20847827_HSP90AA5P	0.000439879	0.000705902	0.614902922	0.614902922	trans
cg15735438_DRD1	0.000439879	0.000705902	0.616929601	0.616929601	trans
cg26282508_RNU6-1065P	0.000439881	0.000705902	0.653995684	0.653995684	trans
cg24755485_ITPRID1	0.000439884	0.000705902	-0.574809148	0.574809148	trans
cg09774124_TRAJ27	0.000439885	0.000705902	-0.628561825	0.628561825	trans
cg14032195_RTRAFP2	0.000439891	0.000705902	0.847706251	0.847706251	trans
cg04295700_SPINK14	0.000439891	0.000705902	0.635309744	0.635309744	trans
cg10894164_STMND1	0.000439891	0.000705902	0.636896586	0.636896586	trans
cg10801331_CD300LG	0.000439891	0.000705902	-1.242483824	1.242483824	trans
cg06538881_RPL17P25	0.000439894	0.000705902	0.597197645	0.597197645	trans
cg02391250_RPS3AP33	0.000439894	0.000705902	0.64200316	0.64200316	trans
cg09603381_PEF1-AS1	0.000439897	0.000705904	0.615256405	0.615256405	trans
cg12362235_INTS4P1	0.000439902	0.00070591	0.600698059	0.600698059	trans
cg17181840_LINC01760	0.000439908	0.000705916	-0.671484315	0.671484315	trans
cg10515232_SPDYE1	0.00043991	0.000705916	0.632285253	0.632285253	trans
cg12606911_MIR208B	0.00043991	0.000705916	0.598639138	0.598639138	trans
cg06221746_RN7SL284P	0.000439914	0.00070592	0.601647551	0.601647551	trans
cg18647449_OR10V1	0.000439917	0.000705921	-0.586577359	0.586577359	trans
cg00154829_LRRC37A12P	0.000439918	0.000705921	-0.703232899	0.703232899	trans
cg10039163_RPS26P41	0.000439922	0.000705924	-0.625215439	0.625215439	trans
cg06301252_BBS2	0.000439927	0.000705927	0.646005413	0.646005413	trans
cg02487130_SNORA2A	0.000439927	0.000705927	-0.582534604	0.582534604	trans
cg03593057_RNU6-939P	0.000439936	0.000705933	-0.572577351	0.572577351	trans
cg20339553_SHISA3	0.000439936	0.000705933	0.635004525	0.635004525	trans
cg08664874_RBM15-AS1	0.000439937	0.000705933	-0.634996125	0.634996125	trans
cg15408512_MIR365A	0.000439938	0.000705933	-0.777382025	0.777382025	trans
cg12256809_SLC10A4	0.000439939	0.000705933	-0.713037769	0.713037769	trans
cg02988288_RNU6-723P	0.000439941	0.000705933	0.635020869	0.635020869	trans
cg15532012_SCGB2B2	0.000439943	0.000705935	0.662650854	0.662650854	trans
cg10032131_KIAA0825	0.000439947	0.000705938	-0.611270317	0.611270317	trans
cg00999469_ITLN1	0.00043995	0.00070594	-0.658206223	0.658206223	trans
cg05436064_OSR1	0.000439955	0.000705942	0.593270783	0.593270783	trans
cg26612252_SAR1AP1	0.000439955	0.000705942	0.607007213	0.607007213	trans
cg14143172_RNU6-936P	0.000439959	0.000705946	0.651893758	0.651893758	trans
cg02871827_IGKV1-6	0.000439963	0.000705946	-0.631250829	0.631250829	trans
cg05884880_ATF4	0.000439964	0.000705946	0.631363767	0.631363767	trans
cg14448393_LPGAT1-AS1	0.000439965	0.000705946	0.689215767	0.689215767	trans
cg15886121_RNU6-435P	0.000439967	0.000705946	0.668987278	0.668987278	trans
cg25822709_LINC02519	0.000439972	0.000705946	0.636740004	0.636740004	trans
cg08268925_UBR4	0.000439972	0.000705946	0.655520897	0.655520897	trans
cg05470459_RNU6-262P	0.000439973	0.000705946	-0.816942342	0.816942342	trans
cg19436700_SPART-AS1	0.000439975	0.000705946	0.616597054	0.616597054	trans
cg22621745_RPL17P25	0.000439976	0.000705946	0.602312557	0.602312557	trans
cg14611230_TRIM31-AS1	0.000439977	0.000705946	-0.632339293	0.632339293	trans
cg03560018_TRIM50	0.000439979	0.000705946	0.618692818	0.618692818	trans
cg02351219_FDX1P2	0.000439979	0.000705946	-0.61480515	0.61480515	trans
cg27080043_NAALADL2-AS1	0.00043998	0.000705946	0.657476391	0.657476391	trans
cg04711294_RNU6-1093P	0.000439985	0.000705951	0.622387898	0.622387898	trans
cg11421485_C4BPAP1	0.00043999	0.000705957	0.605978116	0.605978116	trans
cg17866165_PMP22	0.000439997	0.000705966	-0.599817441	0.599817441	trans
cg07905199_PEX26	0.000440001	0.000705966	-0.597144237	0.597144237	trans
cg24728770_LINC01701	0.000440001	0.000705966	0.613014488	0.613014488	trans
cg08069675_RNU6-593P	0.000440002	0.000705966	-0.653433792	0.653433792	trans
cg16463564_CST6	0.000440008	0.000705973	0.652896466	0.652896466	trans
cg25994476_ELOVL4	0.00044001	0.000705974	0.596386787	0.596386787	trans
cg04470905_OR2T10	0.000440017	0.000705981	-0.586464889	0.586464889	trans
cg17945153_ZNF682	0.000440019	0.000705981	-0.647922755	0.647922755	trans
cg09745688_RPL37P12	0.000440019	0.000705981	0.635384165	0.635384165	trans
cg11382963_SPATA31A6	0.000440021	0.000705982	0.658576829	0.658576829	trans
cg01935840_LINC02097	0.00044003	0.000705992	0.589262145	0.589262145	trans
cg12655250_TCP10L2	0.000440034	0.000705996	0.614457141	0.614457141	trans
cg20869369_SSBP3-AS1	0.000440039	0.000706001	0.622558961	0.622558961	trans
cg20311754_ADH1A	0.000440045	0.000706008	0.645855729	0.645855729	trans
cg09506661_MLNR	0.000440051	0.000706016	-0.750303224	0.750303224	trans
cg01024069_RNU6-1235P	0.00044006	0.000706027	0.614369551	0.614369551	trans
cg16377212_C22orf42	0.000440062	0.000706029	-0.758741969	0.758741969	trans
cg12615916_RNU6ATAC34P	0.000440067	0.000706034	0.630443838	0.630443838	trans
cg23209353_RN7SKP69	0.000440069	0.000706034	0.63161126	0.63161126	trans
cg19935718_RPL7L1P12	0.00044007	0.000706034	0.632920204	0.632920204	trans
cg11167446_CUBN	0.000440075	0.000706036	0.611688942	0.611688942	trans
cg02792740_ZNF211	0.000440075	0.000706036	0.606949081	0.606949081	trans
cg18039268_DNMT3AP1	0.000440084	0.000706046	0.625699525	0.625699525	trans
cg02340312_OTULINL	0.000440084	0.000706046	-0.635765683	0.635765683	trans
cg18455249_CHRM4	0.000440096	0.000706058	-0.634630608	0.634630608	trans
cg23398596_CASP14	0.000440097	0.000706058	-0.589005797	0.589005797	trans
cg00272992_SPDYE18	0.000440101	0.000706058	1.19140429	1.19140429	trans
cg22314681_LINC00885	0.000440102	0.000706058	-0.609659581	0.609659581	trans
cg20196141_ISCU	0.000440102	0.000706058	0.696576152	0.696576152	trans
cg09506661_NF1P6	0.000440103	0.000706058	-0.733730307	0.733730307	trans
cg16512708_RNU5F-3P	0.000440103	0.000706058	0.633167267	0.633167267	trans
cg06612671_RN7SL795P	0.000440112	0.000706065	0.751138497	0.751138497	trans
cg07091544_DKK1	0.000440113	0.000706065	-0.617333154	0.617333154	trans
cg05207347_PTPRK-AS1	0.000440115	0.000706065	1.20442444	1.20442444	trans
cg10039163_DRICH1	0.000440115	0.000706065	-0.651758035	0.651758035	trans
cg06713813_ABCC5	0.000440116	0.000706065	0.586510045	0.586510045	trans
cg10316357_BIRC7	0.000440119	0.000706067	-0.658008155	0.658008155	trans
cg13044693_PIWIL4	0.000440125	0.000706075	0.624596271	0.624596271	trans
cg17400905_RNU6-883P	0.000440131	0.000706082	0.669611797	0.669611797	trans
cg18339359_RNA5SP133	0.000440135	0.000706084	-0.928179758	0.928179758	trans
cg12562232_C11orf21	0.000440136	0.000706084	-0.636658285	0.636658285	trans
cg11756138_PDIA3P2	0.000440144	0.000706094	-0.64073958	0.64073958	trans
cg10653465_MIS18A-AS1	0.000440145	0.000706094	0.616003967	0.616003967	trans
cg25130590_OR2V1	0.000440154	0.000706102	0.608194501	0.608194501	trans
cg23151860_TMEM38B	0.000440155	0.000706102	0.682317587	0.682317587	trans
cg05073233_MIR215	0.000440156	0.000706102	0.64228692	0.64228692	trans
cg03386811_GUCY2EP	0.000440157	0.000706102	-0.741258791	0.741258791	trans
cg27456999_VN1R51P	0.000440163	0.000706105	0.634523672	0.634523672	trans
cg20150659_SNORA70F	0.000440164	0.000706105	0.64835409	0.64835409	trans
cg14113853_FAM74A1	0.000440165	0.000706105	-0.708046932	0.708046932	trans
cg26718078_FAM201A	0.000440168	0.000706105	-0.70450875	0.70450875	trans
cg24525457_LINC02087	0.000440171	0.000706105	0.698910924	0.698910924	trans
cg17096979_NDUFA5P1	0.000440172	0.000706105	-0.90462102	0.90462102	trans
cg09420458_RPL10P5	0.000440173	0.000706105	0.759492991	0.759492991	trans
cg00108210_ACTL9	0.000440175	0.000706105	-0.623061319	0.623061319	trans
cg23656959_RNY4P30	0.000440177	0.000706105	0.716236248	0.716236248	trans
cg23656959_SNORD114-29	0.000440177	0.000706105	0.716236248	0.716236248	trans
cg23656959_RNU6-225P	0.000440177	0.000706105	0.716236248	0.716236248	trans
cg16987213_RFX6	0.000440178	0.000706105	-0.616254077	0.616254077	trans
cg14032195_HMGA2-AS1	0.000440183	0.00070611	0.852181153	0.852181153	trans
cg07320976_VASH1	0.000440186	0.000706111	-0.800898107	0.800898107	trans
cg06405089_DNMT3AP1	0.000440187	0.000706111	0.632978368	0.632978368	trans
cg05298628_TRAJ61	0.00044019	0.000706113	-0.636880238	0.636880238	trans
cg14419102_RNU1-146P	0.000440201	0.000706128	0.609051492	0.609051492	trans
cg05479962_RNU6-554P	0.000440208	0.000706136	0.845427896	0.845427896	trans
cg07601093_BASP1P1	0.00044021	0.000706136	-0.700729519	0.700729519	trans
cg11167446_RPL17P15	0.000440212	0.000706136	0.608091793	0.608091793	trans
cg03445244_DBF4P1	0.000440212	0.000706136	0.638886364	0.638886364	trans
cg09830832_SNORD114-6	0.000440217	0.000706141	0.63068223	0.63068223	trans
cg15633679_MECOM-AS1	0.00044022	0.000706143	0.784372131	0.784372131	trans
cg00006771_PPIAP74	0.000440225	0.000706143	0.605306323	0.605306323	trans
cg17554862_CENPCP1	0.000440225	0.000706143	0.615041435	0.615041435	trans
cg08698035_SLC25A1P3	0.000440225	0.000706143	-0.696619614	0.696619614	trans
cg11977605_GRM7-AS1	0.000440229	0.000706145	0.606297219	0.606297219	trans
cg07161827_ARL5AP2	0.000440229	0.000706145	0.631656046	0.631656046	trans
cg20799917_RPS3AP11	0.000440231	0.000706145	0.59644178	0.59644178	trans
cg20241816_RERE-AS1	0.000440233	0.000706146	0.636606913	0.636606913	trans
cg20150659_RNU6-407P	0.000440238	0.000706152	0.662937709	0.662937709	trans
cg05264324_ADAM22	0.000440252	0.000706171	0.63664029	0.63664029	trans
cg12349317_HMGB3P22	0.000440255	0.000706171	0.614914932	0.614914932	trans
cg04489243_IGHG3	0.000440255	0.000706171	-0.617687974	0.617687974	trans
cg02080116_KANK1P1	0.000440264	0.000706172	0.611495514	0.611495514	trans
cg26834504_RN7SKP230	0.000440265	0.000706172	-0.611218648	0.611218648	trans
cg08792416_RNU6-642P	0.000440265	0.000706172	-0.718140051	0.718140051	trans
cg14694342_CGB3	0.000440266	0.000706172	0.64521152	0.64521152	trans
cg07242776_SUMO2P13	0.000440266	0.000706172	-0.616860808	0.616860808	trans
cg07832354_OR5G3	0.000440266	0.000706172	-0.619984392	0.619984392	trans
cg01140770_PCSK1	0.000440267	0.000706172	0.626757175	0.626757175	trans
cg17771100_MIR494	0.000440269	0.000706173	-0.627358371	0.627358371	trans
cg13375352_RNU7-104P	0.000440276	0.000706179	-0.703585389	0.703585389	trans
cg27316710_RN7SL594P	0.000440276	0.000706179	0.671724811	0.671724811	trans
cg26293423_OR4S1	0.000440282	0.00070618	-0.611402765	0.611402765	trans
cg14990842_RNU6-1188P	0.000440283	0.00070618	0.617709619	0.617709619	trans
cg04701596_AOC1	0.000440285	0.00070618	-0.623520452	0.623520452	trans
cg24789846_CABS1	0.000440286	0.00070618	0.627745986	0.627745986	trans
cg03127229_IPO7P2	0.000440287	0.00070618	0.616753176	0.616753176	trans
cg09563600_KRT17P7	0.000440287	0.00070618	0.588917214	0.588917214	trans
cg06716182_LINC02519	0.000440296	0.000706192	0.635248605	0.635248605	trans
cg20695805_ZSWIM4	0.000440298	0.000706193	-0.625490631	0.625490631	trans
cg06612671_SNORA80A	0.000440301	0.000706194	0.750551053	0.750551053	trans
cg06736785_UNC93B1	0.000440302	0.000706194	0.609914401	0.609914401	trans
cg23989409_TRIML2	0.000440306	0.000706195	-0.597292057	0.597292057	trans
cg18851570_RNU6-1065P	0.000440307	0.000706195	0.644021376	0.644021376	trans
cg07346595_RPS3AP29	0.000440308	0.000706195	0.85381127	0.85381127	trans
cg02216951_TEDDM1	0.00044031	0.000706196	0.600538642	0.600538642	trans
cg19482915_RNU6-474P	0.000440314	0.000706199	0.626821776	0.626821776	trans
cg04515606_CICP8	0.000440316	0.000706201	0.632963335	0.632963335	trans
cg15781610_SHANK2-AS3	0.000440322	0.000706208	0.612177041	0.612177041	trans
cg10939912_COL6A4P1	0.000440327	0.000706213	0.63880735	0.63880735	trans
cg00512739_PCDHB10	0.000440339	0.000706227	0.551525922	0.551525922	trans
cg10039163_MROH2B	0.000440339	0.000706227	0.620836487	0.620836487	trans
cg07570618_RNA5SP235	0.000440341	0.000706228	1.17119748	1.17119748	trans
cg09003954_PRDX3P4	0.000440344	0.000706228	0.603981621	0.603981621	trans
cg00263677_RPL17P1	0.000440345	0.000706228	-0.661042652	0.661042652	trans
cg16718537_MEG9	0.000440352	0.000706237	-0.675944652	0.675944652	trans
cg18135379_LINC02526	0.000440355	0.000706237	0.623473968	0.623473968	trans
cg03809622_RNA5SP361	0.000440359	0.000706237	-0.642743955	0.642743955	trans
cg17106653_RN7SKP184	0.000440359	0.000706237	0.7226915	0.7226915	trans
cg22255808_PRB4	0.00044036	0.000706237	-0.622636762	0.622636762	trans
cg18972013_REXO1L1P	0.000440362	0.000706237	-0.597263467	0.597263467	trans
cg18668020_H2BP2	0.000440364	0.000706237	-0.684381632	0.684381632	trans
cg13446689_TBL1XR1-AS1	0.000440364	0.000706237	0.616586878	0.616586878	trans
cg23903129_LINC01264	0.000440366	0.000706237	0.5635506	0.5635506	trans
cg24604127_MIRLET7I	0.000440367	0.000706237	0.809144715	0.809144715	trans
cg06745740_DUX4L29	0.00044037	0.000706241	-0.680694836	0.680694836	trans
cg03243485_CTAGE9	0.000440375	0.000706243	0.61090406	0.61090406	trans
cg22078459_RPS29P33	0.000440375	0.000706243	-0.720589551	0.720589551	trans
cg09757838_NANOGP5	0.000440377	0.000706244	0.630560115	0.630560115	trans
cg07543199_RPS13P3	0.000440382	0.000706247	0.697593071	0.697593071	trans
cg03726015_CALM3	0.000440382	0.000706247	-0.648947756	0.648947756	trans
cg16064295_SLAIN2	0.00044039	0.000706256	-0.704692193	0.704692193	trans
cg26155681_NPHP3	0.000440395	0.000706262	0.690973507	0.690973507	trans
cg02105002_OR52B5P	0.000440398	0.000706263	-0.656694003	0.656694003	trans
cg23991209_RPS3AP11	0.000440401	0.000706263	0.603912675	0.603912675	trans
cg14596422_FER1L6-AS1	0.000440401	0.000706263	0.626369696	0.626369696	trans
cg00171290_CCR3	0.000440403	0.000706264	-1.570977192	1.570977192	trans
cg12835135_PLAC8	0.000440405	0.000706264	0.628393562	0.628393562	trans
cg11167446_PRDX3P4	0.000440411	0.000706271	0.59949821	0.59949821	trans
cg22621745_ASB14	0.00044042	0.000706283	0.605426127	0.605426127	trans
cg20329210_OR8B1P	0.000440421	0.000706283	0.602941827	0.602941827	trans
cg19675778_MEOX2	0.000440424	0.000706285	-0.62210391	0.62210391	trans
cg02399049_DTHD1	0.00044043	0.000706292	0.615141178	0.615141178	trans
cg16111704_COL10A1	0.000440432	0.000706292	0.605071078	0.605071078	trans
cg01481646_SLC22A25	0.000440439	0.000706299	0.598487815	0.598487815	trans
cg03004860_SPEM1	0.000440439	0.000706299	-0.627048516	0.627048516	trans
cg12225344_OTOP2	0.000440442	0.000706301	0.601841472	0.601841472	trans
cg13653328_PLAU	0.000440444	0.000706301	0.596353676	0.596353676	trans
cg22168087_MTND4LP17	0.000440458	0.000706315	0.618610957	0.618610957	trans
cg06884805_KCTD9P4	0.00044046	0.000706315	0.638627238	0.638627238	trans
cg13090817_PRICKLE2-AS2	0.00044046	0.000706315	0.614078692	0.614078692	trans
cg09745688_CCDC70	0.000440463	0.000706315	0.607418581	0.607418581	trans
cg15157699_SCGB3A2	0.000440464	0.000706315	0.706857638	0.706857638	trans
cg20155446_MSLN	0.000440464	0.000706315	-0.636791091	0.636791091	trans
cg22451117_DEFB105B	0.000440467	0.000706315	0.658981872	0.658981872	trans
cg22451117_DEFB105A	0.000440467	0.000706315	0.658981872	0.658981872	trans
cg22814961_KCNIP2	0.000440467	0.000706315	0.751219029	0.751219029	trans
cg12008779_GAPDHP36	0.00044047	0.000706315	0.6175299	0.6175299	trans
cg14664875_DEFB108C	0.000440471	0.000706315	-0.669438279	0.669438279	trans
cg09024023_DCTN1-AS1	0.000440476	0.000706319	0.617290709	0.617290709	trans
cg11941015_LINC02631	0.000440479	0.000706319	0.633718052	0.633718052	trans
cg04365481_GTF2IP5	0.000440481	0.000706319	-0.642165055	0.642165055	trans
cg18050634_FGF7P4	0.000440481	0.000706319	0.582528722	0.582528722	trans
cg19472786_VN1R96P	0.000440481	0.000706319	0.581109896	0.581109896	trans
cg19420646_PTMAP3	0.000440489	0.000706323	0.618715975	0.618715975	trans
cg10032131_LINC01031	0.000440489	0.000706323	-0.60710179	0.60710179	trans
cg04669580_RNU6-757P	0.00044049	0.000706323	-0.725675691	0.725675691	trans
cg19101186_RPS26P38	0.00044049	0.000706323	0.602047816	0.602047816	trans
cg03151529_YWHAEP5	0.000440494	0.000706324	0.600983263	0.600983263	trans
cg12373761_HMGA2-AS1	0.000440499	0.000706324	0.619415255	0.619415255	trans
cg17372378_SCEL	0.0004405	0.000706324	0.579066039	0.579066039	trans
cg22442897_RPS17P5	0.000440501	0.000706324	-0.585440386	0.585440386	trans
cg04391672_SRSF3P6	0.000440502	0.000706324	-0.615347139	0.615347139	trans
cg10328766_RNU2-25P	0.000440502	0.000706324	0.621984628	0.621984628	trans
cg02867811_SIAH3	0.000440502	0.000706324	0.626691097	0.626691097	trans
cg19681956_GCC2-AS1	0.000440506	0.000706325	0.604692618	0.604692618	trans
cg20981146_KIRREL1-IT1	0.000440508	0.000706325	1.162072826	1.162072826	trans
cg02399049_TSPAN19	0.000440509	0.000706325	0.59872241	0.59872241	trans
cg07776993_RN7SKP126	0.000440512	0.000706325	0.652154714	0.652154714	trans
cg11935592_RNU6-535P	0.000440514	0.000706325	1.640136084	1.640136084	trans
cg11935592_OR51A1P	0.000440514	0.000706325	1.640136084	1.640136084	trans
cg11935592_LINC00523	0.000440514	0.000706325	1.640136084	1.640136084	trans
cg23328066_EDRF1-DT	0.000440518	0.000706325	-1.165974257	1.165974257	trans
cg17372378_MECOM-AS1	0.000440521	0.000706325	0.633569693	0.633569693	trans
cg26266098_LINC02519	0.000440523	0.000706325	0.685542762	0.685542762	trans
cg19973291_BICRAL	0.000440524	0.000706325	0.658586661	0.658586661	trans
cg13353337_TRBV24OR9-2	0.000440526	0.000706325	0.698641724	0.698641724	trans
cg04376709_RNU6-1249P	0.000440527	0.000706325	1.353771025	1.353771025	trans
cg10904293_TOB1	0.000440527	0.000706325	0.655428732	0.655428732	trans
cg21346579_SLC25A27	0.000440532	0.000706325	0.62858386	0.62858386	trans
cg26509022_RN7SL558P	0.000440533	0.000706325	-0.633913781	0.633913781	trans
cg22454022_STUM	0.000440534	0.000706325	0.601411907	0.601411907	trans
cg26728709_OR6B2	0.000440535	0.000706325	-0.604657779	0.604657779	trans
cg02606480_ACTN4P1	0.000440535	0.000706325	-0.630500773	0.630500773	trans
cg02303400_MACC1	0.000440536	0.000706325	0.586529361	0.586529361	trans
cg07096305_PIK3CB	0.000440539	0.000706327	0.613509296	0.613509296	trans
cg04140807_FAM186A	0.000440541	0.000706327	0.595459223	0.595459223	trans
cg08740088_CNN2P8	0.000440543	0.000706327	-0.633644735	0.633644735	trans
cg12390516_C4BPAP1	0.000440543	0.000706327	0.594082846	0.594082846	trans
cg19193854_HPX	0.000440556	0.00070634	0.583894345	0.583894345	trans
cg04527761_CDK15	0.000440561	0.00070634	0.615838564	0.615838564	trans
cg14776351_TERF1P2	0.000440563	0.00070634	0.858933858	0.858933858	trans
cg21822187_RNA5SP247	0.000440568	0.00070634	0.624673747	0.624673747	trans
cg24264239_GPX5	0.000440571	0.00070634	0.72463683	0.72463683	trans
cg16678283_LINC01874	0.000440571	0.00070634	0.60454902	0.60454902	trans
cg16678283_RNA5SP89	0.000440571	0.00070634	0.60454902	0.60454902	trans
cg16678283_SNORD32B	0.000440571	0.00070634	0.60454902	0.60454902	trans
cg12944418_FCAMR	0.000440578	0.00070634	-0.602181815	0.602181815	trans
cg03061930_LCE1A	0.000440578	0.00070634	-0.612595873	0.612595873	trans
cg07212563_SNORA70J	0.000440583	0.00070634	-0.633299305	0.633299305	trans
cg07212563_MAPKAPK5P1	0.000440583	0.00070634	-0.633299305	0.633299305	trans
cg07212563_TRIM48	0.000440583	0.00070634	-0.633299305	0.633299305	trans
cg07212563_LINC01075	0.000440583	0.00070634	-0.633299305	0.633299305	trans
cg00154888_ATP5F1BP1	0.000440584	0.00070634	0.608810944	0.608810944	trans
cg08877853_RNVU1-34	0.000440585	0.00070634	-0.626151797	0.626151797	trans
cg15148162_RNY4P30	0.000440589	0.00070634	0.662023263	0.662023263	trans
cg15148162_SNORD114-29	0.000440589	0.00070634	0.662023263	0.662023263	trans
cg15148162_RNU6-225P	0.000440589	0.00070634	0.662023263	0.662023263	trans
cg17551702_PRAMEF12	0.00044059	0.00070634	-0.718976568	0.718976568	trans
cg16936953_THOC7-AS1	0.000440596	0.00070634	0.632125123	0.632125123	trans
cg22314681_LINC02370	0.000440598	0.00070634	-0.654106493	0.654106493	trans
cg14155246_TBC1D3P1	0.000440599	0.00070634	0.621954009	0.621954009	trans
cg23779220_GNA14-AS1	0.000440601	0.00070634	0.627519069	0.627519069	trans
cg01650480_PRAMEF2	0.000440601	0.00070634	0.623952201	0.623952201	trans
cg01650480_RNA5-8SP5	0.000440601	0.00070634	0.623952201	0.623952201	trans
cg01650480_BRI3P2	0.000440601	0.00070634	0.623952201	0.623952201	trans
cg01650480_RN7SL601P	0.000440601	0.00070634	0.623952201	0.623952201	trans
cg02792740_ZNF716	0.000440603	0.00070634	0.625596933	0.625596933	trans
cg11194994_GTF2IP14	0.000440603	0.00070634	0.618109698	0.618109698	trans
cg14907617_CTAGE3P	0.000440604	0.00070634	0.645804387	0.645804387	trans
cg10160567_RN7SL354P	0.000440606	0.000706342	0.600168934	0.600168934	trans
cg11216917_IFNE	0.000440614	0.000706351	0.616734215	0.616734215	trans
cg11835347_THOC7-AS1	0.000440619	0.000706352	0.626582594	0.626582594	trans
cg17693878_RN7SKP281	0.000440619	0.000706352	0.623764935	0.623764935	trans
cg15411736_VSTM2A	0.000440619	0.000706352	0.587581433	0.587581433	trans
cg26414417_RPS20P25	0.000440621	0.000706353	0.584289947	0.584289947	trans
cg14687118_AP1S2P1	0.000440624	0.000706354	0.656320769	0.656320769	trans
cg01087869_THAP6	0.000440626	0.000706354	0.900933625	0.900933625	trans
cg12877532_HMGN1P20	0.000440627	0.000706354	-0.662882547	0.662882547	trans
cg15810865_IL27	0.000440629	0.000706355	-0.635681743	0.635681743	trans
cg10548700_LNCSRLR	0.000440639	0.000706368	0.588518395	0.588518395	trans
cg12877532_MTND5P14	0.000440644	0.000706374	0.675326387	0.675326387	trans
cg27136869_HSPA8P16	0.000440651	0.000706383	0.652236674	0.652236674	trans
cg24480030_QRSL1P2	0.000440653	0.000706383	0.629769595	0.629769595	trans
cg00758297_RNU6-169P	0.000440664	0.000706399	0.568290716	0.568290716	trans
cg10864200_NPM1P11	0.000440679	0.000706414	-0.600064501	0.600064501	trans
cg18455249_DNAJC9-AS1	0.000440682	0.000706414	0.621861605	0.621861605	trans
cg18022258_CST11	0.000440686	0.000706414	0.616217169	0.616217169	trans
cg10039163_PRKCQ	0.000440689	0.000706414	-0.634128409	0.634128409	trans
cg22442897_ISCUP1	0.000440698	0.000706414	-0.585462937	0.585462937	trans
cg22442897_SPACA1	0.000440698	0.000706414	-0.585462937	0.585462937	trans
cg22442897_ACSM2B	0.000440698	0.000706414	-0.585462937	0.585462937	trans
cg22442897_RN7SKP169	0.000440698	0.000706414	-0.585462937	0.585462937	trans
cg14733725_RNU6-239P	0.000440702	0.000706414	0.584988385	0.584988385	trans
cg14733725_MIR1471	0.000440702	0.000706414	0.584988385	0.584988385	trans
cg14733725_RNU1-96P	0.000440702	0.000706414	0.584988385	0.584988385	trans
cg14733725_RNU6-1109P	0.000440702	0.000706414	0.584988385	0.584988385	trans
cg14733725_TAAR9	0.000440702	0.000706414	0.584988385	0.584988385	trans
cg14733725_OR10G6	0.000440702	0.000706414	0.584988385	0.584988385	trans
cg14733725_SLC25A5P4	0.000440702	0.000706414	0.584988385	0.584988385	trans
cg14733725_LINC01044	0.000440702	0.000706414	0.584988385	0.584988385	trans
cg14733725_MIR548H2	0.000440702	0.000706414	0.584988385	0.584988385	trans
cg27345524_RNA5SP235	0.000440706	0.000706418	0.614896866	0.614896866	trans
cg19593182_SNHG14	0.000440707	0.000706418	0.836077932	0.836077932	trans
cg24432193_MIS18A-AS1	0.000440719	0.000706433	0.610281024	0.610281024	trans
cg26031613_CORT	0.000440728	0.000706436	0.801557431	0.801557431	trans
cg26858540_HMGB1P18	0.000440731	0.000706436	0.594611792	0.594611792	trans
cg26858540_PRELID1P7	0.000440731	0.000706436	0.594611792	0.594611792	trans
cg26858540_PNLIP	0.000440731	0.000706436	0.594611792	0.594611792	trans
cg26858540_MIR670HG	0.000440731	0.000706436	0.594611792	0.594611792	trans
cg26858540_GTF2IP2	0.000440731	0.000706436	0.594611792	0.594611792	trans
cg16138453_RD3L	0.000440731	0.000706436	-0.64653984	0.64653984	trans
cg25365217_MTND5P29	0.00044074	0.000706443	-0.636611845	0.636611845	trans
cg16478852_DRD5P2	0.000440742	0.000706443	0.578525863	0.578525863	trans
cg21796654_MTATP6P14	0.000440742	0.000706443	0.633035638	0.633035638	trans
cg03513472_NET1	0.000440743	0.000706443	0.654366811	0.654366811	trans
cg23209353_DMXL2	0.000440746	0.000706446	0.640870703	0.640870703	trans
cg10766341_RN7SKP173	0.00044075	0.00070645	0.632543178	0.632543178	trans
cg18701685_EGFR-AS1	0.000440752	0.000706451	0.812495233	0.812495233	trans
cg22367705_POTEB2	0.000440763	0.000706464	0.652865449	0.652865449	trans
cg05558609_KCNMB2-AS1	0.000440764	0.000706464	0.623402271	0.623402271	trans
cg11216917_KIAA1217	0.000440767	0.000706467	0.63535735	0.63535735	trans
cg04578246_MRPS10P1	0.000440776	0.000706478	0.63196189	0.63196189	trans
cg20670037_ICAM1	0.000440778	0.00070648	-0.639459136	0.639459136	trans
cg27384879_HES6	0.000440784	0.000706486	-0.694045563	0.694045563	trans
cg15109916_MTND3P9	0.000440799	0.000706508	-0.653830385	0.653830385	trans
cg25740652_CLCC1	0.000440803	0.000706511	0.651247677	0.651247677	trans
cg01512230_IGHJ2	0.000440812	0.000706523	-0.612013767	0.612013767	trans
cg01439566_ARHGEF2-AS1	0.000440818	0.00070653	0.622025408	0.622025408	trans
cg23629032_RPL3P5	0.000440822	0.000706534	0.661835147	0.661835147	trans
cg00013655_MEAK7	0.000440828	0.000706541	0.626100865	0.626100865	trans
cg18825221_SPDYE17	0.000440834	0.000706548	0.61944147	0.61944147	trans
cg17299636_MMP17	0.000440838	0.000706551	-0.701177439	0.701177439	trans
cg00519069_GTF2IP14	0.000440841	0.000706553	0.614906954	0.614906954	trans
cg05583921_RNU6-746P	0.000440845	0.000706557	0.614606496	0.614606496	trans
cg21903920_RN7SKP204	0.000440854	0.00070657	-0.599091023	0.599091023	trans
cg24069928_CALR4P	0.000440865	0.000706584	0.626354705	0.626354705	trans
cg16798839_LINC02587	0.000440868	0.000706587	0.572971333	0.572971333	trans
cg20009356_RNU6-554P	0.000440877	0.000706598	-0.93564701	0.93564701	trans
cg04452065_RNA5SP295	0.000440887	0.000706607	0.695242853	0.695242853	trans
cg26567496_OR7E162P	0.000440887	0.000706607	-0.604151734	0.604151734	trans
cg27036347_OR2M3	0.000440887	0.000706607	0.731349011	0.731349011	trans
cg15185538_ABHD17AP4	0.000440892	0.000706612	0.688873317	0.688873317	trans
cg14924064_RNU6-696P	0.000440901	0.000706624	0.580947161	0.580947161	trans
cg01780009_IGKV1-16	0.000440903	0.000706624	0.586684455	0.586684455	trans
cg14409406_RNU6-910P	0.000440908	0.000706626	-0.59649662	0.59649662	trans
cg16377212_LINC01827	0.000440908	0.000706626	-0.76622979	0.76622979	trans
cg26701785_GALNTL5	0.000440911	0.000706626	1.009972449	1.009972449	trans
cg15309790_MIR329-1	0.000440911	0.000706626	-0.65211767	0.65211767	trans
cg15912600_REXO1L1P	0.000440912	0.000706626	-0.571820781	0.571820781	trans
cg12343913_ZNF814	0.000440917	0.000706631	0.622726552	0.622726552	trans
cg03910065_THBS3-AS1	0.000440919	0.000706631	1.695756568	1.695756568	trans
cg02501773_SSBP3-AS1	0.000440925	0.000706634	0.666987144	0.666987144	trans
cg05821771_MIR1229	0.000440925	0.000706634	0.618798939	0.618798939	trans
cg11500903_NPR3	0.000440925	0.000706634	0.615015286	0.615015286	trans
cg14924064_IFNE	0.000440935	0.000706646	0.56736269	0.56736269	trans
cg14369518_ASZ1	0.000440938	0.000706646	-0.67561767	0.67561767	trans
cg23238869_CCT8L1P	0.000440941	0.000706646	-0.681686585	0.681686585	trans
cg10133486_RN7SKP259	0.000440943	0.000706646	0.634916614	0.634916614	trans
cg20375654_TRIM45	0.000440943	0.000706646	0.652818584	0.652818584	trans
cg06128142_JCHAIN	0.000440946	0.000706646	-0.60857928	0.60857928	trans
cg04837653_IL6-AS1	0.000440947	0.000706646	-0.608126187	0.608126187	trans
cg01780009_IGKV2-24	0.000440948	0.000706646	0.574333263	0.574333263	trans
cg14162952_UBTFL3	0.000440954	0.000706646	-0.625260662	0.625260662	trans
cg04972856_ABCC5	0.000440956	0.000706646	0.586385404	0.586385404	trans
cg06345712_RN7SKP106	0.000440958	0.000706646	0.635890748	0.635890748	trans
cg05152764_TUBB2BP1	0.000440962	0.000706646	0.659094803	0.659094803	trans
cg07790896_RPL7P39	0.000440962	0.000706646	0.715188988	0.715188988	trans
cg23296665_EIF1	0.000440964	0.000706646	0.766666693	0.766666693	trans
cg17106653_SDC4P	0.000440967	0.000706646	0.688279811	0.688279811	trans
cg15122841_TMCO6	0.000440969	0.000706646	-1.145777781	1.145777781	trans
cg15998127_RPL36AP14	0.000440972	0.000706646	-0.602754297	0.602754297	trans
cg15998127_IQCF5-AS1	0.000440972	0.000706646	-0.602754297	0.602754297	trans
cg15998127_LARP1BP1	0.000440972	0.000706646	-0.602754297	0.602754297	trans
cg15998127_RNA5SP192	0.000440972	0.000706646	-0.602754297	0.602754297	trans
cg15998127_RNU6-1172P	0.000440972	0.000706646	-0.602754297	0.602754297	trans
cg15998127_USP24P1	0.000440972	0.000706646	-0.602754297	0.602754297	trans
cg15998127_RNA5-8SP2	0.000440972	0.000706646	-0.602754297	0.602754297	trans
cg15998127_HAUS6P2	0.000440972	0.000706646	-0.602754297	0.602754297	trans
cg24512138_RPL21P104	0.000440977	0.000706652	-0.647986279	0.647986279	trans
cg01874239_RNF212	0.000440986	0.000706663	0.597277264	0.597277264	trans
cg14562619_HIPK4	0.000440989	0.000706663	-0.616904366	0.616904366	trans
cg23440456_HNRNPA1P37	0.000440989	0.000706663	0.645154454	0.645154454	trans
cg11665745_SNORA70B	0.000440996	0.000706671	0.6315026	0.6315026	trans
cg20566806_RN7SL284P	0.000440999	0.000706672	0.621205588	0.621205588	trans
cg18243536_GAPDHP36	0.000441	0.000706672	0.617599391	0.617599391	trans
cg08534653_KLKB1	0.000441012	0.000706689	0.619346458	0.619346458	trans
cg18743951_CYCSP51	0.000441015	0.000706691	-0.65791479	0.65791479	trans
cg16754847_SNORA14A	0.000441021	0.000706693	0.679518036	0.679518036	trans
cg14785984_VN1R53P	0.000441023	0.000706693	0.591908709	0.591908709	trans
cg01824284_DEFB130B	0.000441026	0.000706693	-0.675186336	0.675186336	trans
cg01824284_DEFB130A	0.000441026	0.000706693	-0.675186336	0.675186336	trans
cg02265810_SPACA6	0.000441029	0.000706693	-1.50757251	1.50757251	trans
cg16897387_RNU7-48P	0.000441029	0.000706693	1.09781066	1.09781066	trans
cg19921829_LINC01153	0.000441033	0.000706693	0.576369519	0.576369519	trans
cg06376786_LINC02843	0.000441034	0.000706693	-1.079151472	1.079151472	trans
cg22280068_CATSPER3	0.000441035	0.000706693	-0.64008577	0.64008577	trans
cg08708961_LINC02613	0.000441037	0.000706693	0.605772442	0.605772442	trans
cg07543199_INTS4P1	0.000441045	0.000706693	0.712357966	0.712357966	trans
cg10826174_KLF2P2	0.000441045	0.000706693	0.632021191	0.632021191	trans
cg05376228_ASTN2-AS1	0.000441048	0.000706693	0.631405504	0.631405504	trans
cg02616251_ARPP19P1	0.00044105	0.000706693	0.813086175	0.813086175	trans
cg07164224_NDUFS5P3	0.000441051	0.000706693	0.631638936	0.631638936	trans
cg07164224_RPL7P13	0.000441051	0.000706693	0.631638936	0.631638936	trans
cg07164224_MED15P5	0.000441051	0.000706693	0.631638936	0.631638936	trans
cg07164224_NUP210P2	0.000441051	0.000706693	0.631638936	0.631638936	trans
cg07164224_LINC02540	0.000441051	0.000706693	0.631638936	0.631638936	trans
cg07794938_THRB-IT1	0.000441052	0.000706693	0.623767379	0.623767379	trans
cg20896351_CYP4Z2P	0.000441052	0.000706693	0.747557011	0.747557011	trans
cg20537554_ESYT3	0.000441054	0.000706693	0.641971032	0.641971032	trans
cg04767732_TRPV3	0.00044106	0.000706701	1.219825301	1.219825301	trans
cg10972590_PPP2R2DP1	0.000441064	0.000706704	0.600731549	0.600731549	trans
cg19757526_BMS1P17	0.000441067	0.000706706	0.704577422	0.704577422	trans
cg06544239_IGHD1-14	0.000441068	0.000706707	-1.503432323	1.503432323	trans
cg06400006_IGHV3-66	0.000441073	0.000706711	-0.574269133	0.574269133	trans
cg11314630_RPL27P6	0.000441083	0.000706724	0.732352447	0.732352447	trans
cg19060601_LINC02806	0.000441089	0.000706731	0.627388265	0.627388265	trans
cg04748098_FABP5P10	0.000441096	0.000706739	-0.579082631	0.579082631	trans
cg26990332_TMEM256P2	0.000441098	0.000706739	0.592357021	0.592357021	trans
cg20697094_IGLV1-36	0.000441099	0.000706739	0.596724241	0.596724241	trans
cg04488703_CHRM4	0.000441104	0.000706743	-0.667249351	0.667249351	trans
cg14514513_LPO	0.000441106	0.000706743	0.681296847	0.681296847	trans
cg07449655_ADIRF	0.000441109	0.000706743	-0.628484401	0.628484401	trans
cg04084126_CENPCP1	0.000441109	0.000706743	0.618610944	0.618610944	trans
cg04390231_RNU6-290P	0.000441109	0.000706743	-0.640957529	0.640957529	trans
cg24947123_PKMYT1	0.000441111	0.000706743	-0.636662915	0.636662915	trans
cg21133255_RNF212	0.000441112	0.000706743	-0.650808042	0.650808042	trans
cg11593799_BCRP1	0.000441115	0.000706744	-0.582792288	0.582792288	trans
cg02303400_MIR1256	0.000441117	0.000706745	0.602043018	0.602043018	trans
cg03743462_NEK6	0.000441121	0.000706748	0.658790468	0.658790468	trans
cg21021608_RPL6P8	0.000441125	0.000706749	0.633900161	0.633900161	trans
cg01009586_TRAV8-2	0.000441127	0.000706749	-0.612910124	0.612910124	trans
cg04464523_STMN4	0.000441127	0.000706749	0.634066378	0.634066378	trans
cg09311594_HES6	0.000441128	0.000706749	-0.656943534	0.656943534	trans
cg25855415_ACP5	0.000441133	0.000706755	-0.639508455	0.639508455	trans
cg14419102_HDAC1P1	0.000441136	0.000706756	0.603274029	0.603274029	trans
cg07096305_ANO6	0.000441137	0.000706756	0.607091776	0.607091776	trans
cg18687588_HTN1	0.000441141	0.00070676	0.581126181	0.581126181	trans
cg16678169_IFITM4P	0.000441143	0.000706761	0.644044161	0.644044161	trans
cg03958058_BCL6B	0.000441149	0.000706767	-0.616438653	0.616438653	trans
cg17388638_RN7SL809P	0.000441156	0.000706776	-0.637921862	0.637921862	trans
cg17400905_ZNF273	0.00044116	0.00070678	0.626774663	0.626774663	trans
cg02931783_EIF4E2P1	0.000441173	0.000706798	0.607504267	0.607504267	trans
cg19074709_FOXL2	0.000441181	0.000706809	0.92647021	0.92647021	trans
cg25964019_LRRC53	0.000441186	0.000706814	-0.716697758	0.716697758	trans
cg12627202_ADAMTS10	0.000441194	0.000706824	-0.695570439	0.695570439	trans
cg11500903_ZNF691	0.000441203	0.000706836	0.629982212	0.629982212	trans
cg16503053_FAM180A	0.000441211	0.000706845	0.608565036	0.608565036	trans
cg06493154_SPART-AS1	0.000441213	0.000706846	0.606199823	0.606199823	trans
cg11435506_C14orf180	0.000441232	0.000706869	0.596757431	0.596757431	trans
cg22762615_ACP5	0.000441233	0.000706869	0.619926908	0.619926908	trans
cg26441200_LINC01166	0.000441233	0.000706869	-0.685415289	0.685415289	trans
cg21579472_C2CD4B	0.000441234	0.000706869	-0.62372769	0.62372769	trans
cg01280849_WEE2	0.000441239	0.000706875	0.618241481	0.618241481	trans
cg23309670_WEE2	0.000441244	0.000706879	0.637227772	0.637227772	trans
cg03218019_RPL34P19	0.000441244	0.000706879	0.619243954	0.619243954	trans
cg07509352_OR2W2P	0.000441247	0.000706879	-0.675370869	0.675370869	trans
cg04721764_RNU6-883P	0.000441248	0.000706879	1.034034846	1.034034846	trans
cg18958077_RNU6-1249P	0.000441252	0.000706879	0.648803229	0.648803229	trans
cg02399049_ARL13B	0.000441253	0.000706879	0.624585454	0.624585454	trans
cg05672380_CCDC134	0.000441253	0.000706879	0.645793623	0.645793623	trans
cg00038503_ZNF33BP1	0.000441254	0.000706879	0.624965491	0.624965491	trans
cg06032500_WNT8B	0.000441258	0.000706882	-0.660524668	0.660524668	trans
cg02724374_LINC00583	0.000441261	0.000706884	-0.643527708	0.643527708	trans
cg01510218_IGF2BP2-AS1	0.000441267	0.000706891	0.618087684	0.618087684	trans
cg16994200_PSMA2P3	0.00044127	0.000706891	0.621669157	0.621669157	trans
cg20491223_TRBV30	0.000441272	0.000706891	-0.618467782	0.618467782	trans
cg05264324_WASHC3	0.00044128	0.000706902	0.639144643	0.639144643	trans
cg26162150_RNA5SP299	0.000441285	0.000706907	1.412567322	1.412567322	trans
cg14392677_HMGN2P10	0.000441287	0.000706907	-0.610628397	0.610628397	trans
cg13347397_OR5B3	0.00044129	0.00070691	0.593847503	0.593847503	trans
cg16810343_SHANK2-AS3	0.000441294	0.000706912	0.605978441	0.605978441	trans
cg06551718_MAG	0.000441296	0.000706912	-0.639356335	0.639356335	trans
cg02302000_PSKH2	0.000441296	0.000706912	0.784325494	0.784325494	trans
cg22166977_RNU6-376P	0.000441306	0.000706922	-0.671678196	0.671678196	trans
cg12624031_RNU7-196P	0.000441307	0.000706922	0.874278356	0.874278356	trans
cg00632358_ZIC1	0.000441307	0.000706922	0.680102387	0.680102387	trans
cg25395304_RPL23AP29	0.00044131	0.000706923	-0.66353915	0.66353915	trans
cg25771866_RPL23P4	0.000441312	0.000706924	0.625873956	0.625873956	trans
cg14054162_SOX10	0.000441316	0.000706928	-0.65735388	0.65735388	trans
cg11481231_LINC01867	0.000441322	0.000706935	-0.616358747	0.616358747	trans
cg23669855_ESR2	0.000441326	0.000706939	0.607174921	0.607174921	trans
cg16222773_SNHG14	0.00044134	0.000706957	0.638095447	0.638095447	trans
cg18148659_COX4I2	0.00044134	0.000706957	0.635862848	0.635862848	trans
cg00044848_RNU6-1091P	0.000441351	0.00070697	0.729507748	0.729507748	trans
cg24131359_RPS15P9	0.000441354	0.000706973	-0.589885909	0.589885909	trans
cg00455386_RPS3AP40	0.000441356	0.000706974	0.609895745	0.609895745	trans
cg18330281_USP17L27	0.000441359	0.000706977	-0.648520081	0.648520081	trans
cg07463103_MOGAT2	0.000441362	0.000706978	0.654927539	0.654927539	trans
cg04544994_TERF1P2	0.000441366	0.000706983	0.614006138	0.614006138	trans
cg17717333_RPSAP33	0.000441375	0.000706993	0.668229276	0.668229276	trans
cg23183144_GABRD	0.000441376	0.000706993	-0.608123247	0.608123247	trans
cg03572011_THOC7-AS1	0.000441378	0.000706993	0.620415454	0.620415454	trans
cg20121803_TRBV29-1	0.000441382	0.000706996	0.586552125	0.586552125	trans
cg19651706_DKK2	0.000441384	0.000706998	-0.669045069	0.669045069	trans
cg23767840_LINC00243	0.000441386	0.000706998	0.782817195	0.782817195	trans
cg00323861_PEX12P1	0.000441393	0.000707007	0.599012407	0.599012407	trans
cg22530144_PRICKLE2-AS3	0.000441398	0.000707012	0.621659128	0.621659128	trans
cg16064295_TEX261	0.000441406	0.000707022	-0.69656624	0.69656624	trans
cg05292018_PDE6B-AS1	0.000441408	0.000707022	-0.650318661	0.650318661	trans
cg05036535_MTATP6P13	0.000441413	0.000707025	0.591101688	0.591101688	trans
cg04365481_ZNF134	0.000441415	0.000707025	-0.633464029	0.633464029	trans
cg04866029_GUSBP1	0.000441415	0.000707025	0.631600134	0.631600134	trans
cg16201078_NACAP2	0.000441424	0.000707025	-0.615408998	0.615408998	trans
cg10923838_SNRPEP10	0.000441427	0.000707025	0.613225533	0.613225533	trans
cg13074018_IFITM3P7	0.000441427	0.000707025	-0.668722446	0.668722446	trans
cg27560690_PAOX	0.000441428	0.000707025	-0.638654591	0.638654591	trans
cg21361021_RN7SL284P	0.000441433	0.000707025	0.592244005	0.592244005	trans
cg26201811_DAOA	0.000441433	0.000707025	0.584143795	0.584143795	trans
cg18055007_MAP1LC3C	0.000441435	0.000707025	0.89000041	0.89000041	trans
cg10215110_RPL23AP60	0.000441437	0.000707025	2.503706804	2.503706804	trans
cg16763508_ARMC2-AS1	0.000441438	0.000707025	0.62803727	0.62803727	trans
cg19249811_DNAJC5G	0.000441439	0.000707025	1.005415597	1.005415597	trans
cg19249811_HOXD10	0.000441439	0.000707025	1.005415597	1.005415597	trans
cg19249811_LINC00608	0.000441439	0.000707025	1.005415597	1.005415597	trans
cg19249811_MAS1LP1	0.000441439	0.000707025	1.005415597	1.005415597	trans
cg19249811_HMGN2P39	0.000441439	0.000707025	1.005415597	1.005415597	trans
cg19249811_HSP90AB6P	0.000441439	0.000707025	1.005415597	1.005415597	trans
cg16734451_OR7E130P	0.000441441	0.000707025	-0.625240167	0.625240167	trans
cg22373593_NKX1-1	0.000441442	0.000707025	-0.62182083	0.62182083	trans
cg26555733_ZNF154	0.000441444	0.000707026	0.605048807	0.605048807	trans
cg21408460_LINC00174	0.000441447	0.000707028	0.633503602	0.633503602	trans
cg18353028_RNU6-1093P	0.000441451	0.000707032	0.623906156	0.623906156	trans
cg15542496_GPRIN3	0.000441453	0.000707033	0.605297723	0.605297723	trans
cg26512142_SDHCP2	0.000441456	0.000707033	1.84135356	1.84135356	trans
cg02856402_CALHM1	0.000441458	0.000707033	-0.609601194	0.609601194	trans
cg16484858_GOLGA8R	0.000441458	0.000707033	0.620424598	0.620424598	trans
cg14506175_JAM2	0.000441469	0.000707042	0.673478791	0.673478791	trans
cg14168080_LINC02774	0.000441469	0.000707042	0.617963308	0.617963308	trans
cg19433091_ZNF33BP1	0.000441471	0.000707042	0.651215082	0.651215082	trans
cg16726234_MC2R	0.000441474	0.000707042	0.574277171	0.574277171	trans
cg20025033_SPART-AS1	0.000441474	0.000707042	0.625459908	0.625459908	trans
cg02858625_PPP1R10	0.000441474	0.000707042	0.607686596	0.607686596	trans
cg03743462_USP8P2	0.000441475	0.000707042	0.705288194	0.705288194	trans
cg01028000_KRT6B	0.00044148	0.000707048	0.702283287	0.702283287	trans
cg04544994_RNU4-88P	0.000441484	0.000707049	0.631323032	0.631323032	trans
cg00538604_ECE2	0.000441485	0.000707049	-0.658471863	0.658471863	trans
cg27663756_BTF3L4P4	0.000441486	0.000707049	-0.572359367	0.572359367	trans
cg15781610_ENPP7P2	0.000441488	0.00070705	0.589892161	0.589892161	trans
cg15349274_KRTAP10-6	0.000441491	0.000707051	-0.598160625	0.598160625	trans
cg15775815_CLCP2	0.000441498	0.000707055	0.621126603	0.621126603	trans
cg02105002_WASH7P	0.000441501	0.000707055	0.640515559	0.640515559	trans
cg03979788_FKBP2	0.000441501	0.000707055	-0.641552289	0.641552289	trans
cg01255527_RPS26P5	0.000441502	0.000707055	-0.603569402	0.603569402	trans
cg15377174_KCTD9P4	0.000441506	0.000707055	0.668766507	0.668766507	trans
cg11835347_ABCA6	0.000441508	0.000707055	0.622260397	0.622260397	trans
cg01354206_ZC2HC1B	0.000441508	0.000707055	-0.602372926	0.602372926	trans
cg11706829_ADM	0.000441508	0.000707055	0.627865104	0.627865104	trans
cg09757838_PIP	0.000441508	0.000707055	0.627150629	0.627150629	trans
cg12513911_RPL5P20	0.00044151	0.000707056	0.775889273	0.775889273	trans
cg27307298_MEOX2	0.000441513	0.000707056	-0.639594349	0.639594349	trans
cg10030633_LINC01231	0.000441513	0.000707056	0.766852976	0.766852976	trans
cg01808320_LDHC	0.000441516	0.000707058	0.584039983	0.584039983	trans
cg21078196_RPL7P59	0.000441531	0.000707076	-0.731078614	0.731078614	trans
cg23503501_RNU6-1065P	0.000441531	0.000707076	0.638108123	0.638108123	trans
cg19996272_LINC02097	0.000441532	0.000707076	0.615833791	0.615833791	trans
cg22118691_LINC02613	0.000441536	0.000707078	0.59978347	0.59978347	trans
cg15411736_OR6K2	0.000441537	0.000707078	-0.60139253	0.60139253	trans
cg05204104_KCNS2	0.000441547	0.000707092	0.602426325	0.602426325	trans
cg14596422_PSPC1-AS2	0.000441555	0.000707101	0.614911552	0.614911552	trans
cg24170716_RNY1P2	0.00044157	0.000707114	-0.678920029	0.678920029	trans
cg10944033_ISCUP1	0.000441571	0.000707114	-0.599189288	0.599189288	trans
cg10944033_SPACA1	0.000441571	0.000707114	-0.599189288	0.599189288	trans
cg10944033_ACSM2B	0.000441571	0.000707114	-0.599189288	0.599189288	trans
cg10944033_RN7SKP169	0.000441571	0.000707114	-0.599189288	0.599189288	trans
cg05884205_COL4A1	0.000441577	0.000707121	-0.599676728	0.599676728	trans
cg01479912_TMEM230P2	0.000441581	0.000707125	0.709444574	0.709444574	trans
cg15411736_TREML2	0.000441583	0.000707126	0.540013652	0.540013652	trans
cg02426343_OR2M1P	0.000441598	0.00070714	-0.627771753	0.627771753	trans
cg25053413_MIR99AHG	0.000441598	0.00070714	0.617000947	0.617000947	trans
cg25421560_NMUR2	0.000441598	0.00070714	0.622458939	0.622458939	trans
cg14241523_PACRG-AS3	0.000441598	0.00070714	0.62816327	0.62816327	trans
cg17867325_TFF3	0.000441602	0.000707143	0.954402272	0.954402272	trans
cg07346595_RNU2-5P	0.000441621	0.00070717	0.856467754	0.856467754	trans
cg13564156_KLK1	0.000441622	0.00070717	0.609551674	0.609551674	trans
cg02216442_MRPL50P1	0.000441624	0.00070717	0.57859519	0.57859519	trans
cg12559208_PCDHA9	0.000441627	0.00070717	0.600157803	0.600157803	trans
cg02792740_RBM26-AS1	0.000441628	0.00070717	0.624410482	0.624410482	trans
cg20983125_HNRNPA1P2	0.00044163	0.00070717	-0.616566825	0.616566825	trans
cg24856383_CYP2C9	0.00044163	0.00070717	0.839913931	0.839913931	trans
cg14609104_CDK5	0.000441633	0.00070717	-0.88447134	0.88447134	trans
cg14790638_RNA5SP53	0.000441635	0.00070717	1.225141902	1.225141902	trans
cg17106653_PRKCQ	0.000441635	0.00070717	0.70522182	0.70522182	trans
cg18763326_RPS24P6	0.000441643	0.000707177	0.583636836	0.583636836	trans
cg16919093_RNF207	0.000441644	0.000707177	-0.76962923	0.76962923	trans
cg00127664_NAPEPLD	0.000441645	0.000707177	0.641772831	0.641772831	trans
cg00047667_TMEM52	0.000441648	0.000707178	-0.715223142	0.715223142	trans
cg03763624_TMPRSS11E	0.000441649	0.000707178	0.591781878	0.591781878	trans
cg16619721_GABBR1	0.00044165	0.000707178	0.633258683	0.633258683	trans
cg08823359_CNTFR-AS1	0.000441657	0.000707186	0.591552822	0.591552822	trans
cg11086960_USP13	0.000441669	0.000707198	-0.685806408	0.685806408	trans
cg27613227_LINC02669	0.00044167	0.000707198	-0.650648935	0.650648935	trans
cg12627202_IGHD3-9	0.000441671	0.000707198	-0.681372228	0.681372228	trans
cg12916198_H3P32	0.000441675	0.000707198	0.650178738	0.650178738	trans
cg13127920_DOCK9-AS1	0.000441676	0.000707198	0.59852571	0.59852571	trans
cg20491223_SLFN11	0.000441677	0.000707198	-0.597706161	0.597706161	trans
cg19761267_PRR20G	0.000441677	0.000707198	-1.040779931	1.040779931	trans
cg25953919_LINC02053	0.000441678	0.000707198	0.824312656	0.824312656	trans
cg03451395_GABRA2	0.000441679	0.000707198	-0.678919499	0.678919499	trans
cg00598860_PLCG2	0.000441685	0.000707206	0.595487542	0.595487542	trans
cg07605143_SCAND2P	0.000441689	0.000707209	0.644217902	0.644217902	trans
cg16466154_DBIL5P2	0.000441693	0.000707212	0.632065524	0.632065524	trans
cg20241816_PHOX2B	0.000441695	0.000707212	0.612573084	0.612573084	trans
cg12806049_KAZN-AS1	0.000441697	0.000707212	0.599682052	0.599682052	trans
cg20869369_IPO7P2	0.000441698	0.000707212	0.609677198	0.609677198	trans
cg21243631_RNU1-146P	0.000441703	0.000707218	0.608713133	0.608713133	trans
cg25773917_MIR29B2CHG	0.000441708	0.000707224	0.61427438	0.61427438	trans
cg08768920_SNORA9B	0.000441714	0.000707228	-0.614125204	0.614125204	trans
cg26403843_CACNB2	0.000441714	0.000707228	0.630689164	0.630689164	trans
cg20264068_LINC01714	0.000441725	0.000707244	0.666007108	0.666007108	trans
cg12494488_OR10V1	0.000441736	0.000707258	-0.58695931	0.58695931	trans
cg21137446_IPO7P2	0.000441739	0.00070726	0.61862832	0.61862832	trans
cg09272186_TIGD7	0.000441745	0.000707268	0.958729696	0.958729696	trans
cg11464377_RNA5SP451	0.000441751	0.000707275	0.837537141	0.837537141	trans
cg16873920_RNA5SP325	0.000441758	0.000707278	0.579753865	0.579753865	trans
cg20614067_PHLPP2	0.000441758	0.000707278	0.610840374	0.610840374	trans
cg21578644_IGLC2	0.000441759	0.000707278	-0.586815404	0.586815404	trans
cg20137750_MIR548Q	0.00044176	0.000707278	0.629674468	0.629674468	trans
cg25099233_PAX5	0.000441764	0.000707281	0.609228222	0.609228222	trans
cg07959046_RNU1-94P	0.000441766	0.000707281	0.65825801	0.65825801	trans
cg10499042_CYP19A1	0.000441766	0.000707281	-0.711213086	0.711213086	trans
cg07096305_TAF11	0.000441769	0.000707283	0.621412696	0.621412696	trans
cg19891476_PAX8-AS1	0.000441779	0.000707293	-0.644765297	0.644765297	trans
cg05226335_CXADRP1	0.00044178	0.000707293	-0.602371035	0.602371035	trans
cg18517266_HYAL2	0.000441783	0.000707293	0.647368354	0.647368354	trans
cg00127664_SMNDC1	0.000441785	0.000707293	0.6254163	0.6254163	trans
cg04987232_RNF217-AS1	0.000441786	0.000707293	0.613085139	0.613085139	trans
cg22930385_LDLRAD3	0.000441787	0.000707293	0.634147507	0.634147507	trans
cg23422587_OR2B11	0.000441787	0.000707293	-0.582327233	0.582327233	trans
cg20269267_OR13D1	0.000441792	0.000707298	0.616198214	0.616198214	trans
cg18763326_RN7SKP90	0.000441796	0.000707302	-0.601146019	0.601146019	trans
cg24856383_RNU6-780P	0.000441803	0.000707311	0.871998997	0.871998997	trans
cg15157699_RNU6-433P	0.000441808	0.000707313	0.705673739	0.705673739	trans
cg02039555_ELF3-AS1	0.000441808	0.000707313	0.861748384	0.861748384	trans
cg07208552_CA1	0.00044181	0.000707314	0.66411796	0.66411796	trans
cg24717262_TMEM52	0.000441811	0.000707314	-0.628328455	0.628328455	trans
cg16562709_RN7SL728P	0.000441815	0.000707317	0.675303641	0.675303641	trans
cg03728559_RNU6-1039P	0.000441824	0.000707328	0.638776101	0.638776101	trans
cg20241816_RPL7AP60	0.000441826	0.000707329	0.646778878	0.646778878	trans
cg08065101_RSL24D1P2	0.000441841	0.00070735	-0.660617763	0.660617763	trans
cg08272281_RNA5SP46	0.000441843	0.00070735	-0.694798165	0.694798165	trans
cg11775190_RNU6-270P	0.000441844	0.00070735	-0.684424891	0.684424891	trans
cg07096305_SMG1P1	0.000441851	0.000707357	0.621606601	0.621606601	trans
cg09990103_RN7SL209P	0.000441852	0.000707357	-3.427620344	3.427620344	trans
cg01665243_PTPN3	0.000441859	0.000707367	0.660374999	0.660374999	trans
cg01184492_RN7SKP198	0.000441864	0.000707371	0.627843192	0.627843192	trans
cg03189237_CPNE4	0.000441867	0.000707371	0.613279173	0.613279173	trans
cg13044693_IGF2BP2-AS1	0.000441867	0.000707371	0.61440568	0.61440568	trans
cg06541078_SLC22A25	0.000441873	0.000707378	0.608596203	0.608596203	trans
cg22352554_CICP5	0.000441877	0.000707381	-0.63382409	0.63382409	trans
cg10842095_KCNN1	0.000441882	0.000707381	-0.639440732	0.639440732	trans
cg16328106_NIPA2P5	0.000441883	0.000707381	0.672541758	0.672541758	trans
cg13347397_TRIM9	0.000441887	0.000707381	0.597185837	0.597185837	trans
cg02786370_RNU5E-9P	0.000441887	0.000707381	0.620729327	0.620729327	trans
cg08841544_REG1CP	0.000441887	0.000707381	-0.617064287	0.617064287	trans
cg08841544_MTND5P27	0.000441887	0.000707381	-0.617064287	0.617064287	trans
cg08841544_SLC6A18	0.000441887	0.000707381	-0.617064287	0.617064287	trans
cg11830695_IDI2	0.00044189	0.000707382	0.634023613	0.634023613	trans
cg23209353_MARK2P8	0.000441894	0.000707384	0.633886853	0.633886853	trans
cg03033996_RNA5SP372	0.000441895	0.000707384	0.592801935	0.592801935	trans
cg18851570_USP32P1	0.000441904	0.000707388	0.634760405	0.634760405	trans
cg02351219_MIR577	0.000441904	0.000707388	-0.606246253	0.606246253	trans
cg02990361_H3P9	0.000441907	0.000707388	0.699614639	0.699614639	trans
cg17106653_HNRNPA1P54	0.000441907	0.000707388	0.711688045	0.711688045	trans
cg01304256_DEFB130B	0.000441907	0.000707388	-0.618288875	0.618288875	trans
cg01304256_DEFB130A	0.000441907	0.000707388	-0.618288875	0.618288875	trans
cg02792740_AASS	0.000441911	0.000707388	0.61481084	0.61481084	trans
cg19249811_STC2	0.000441911	0.000707388	1.0073522	1.0073522	trans
cg02943303_LIM2	0.000441912	0.000707388	0.6227829	0.6227829	trans
cg11921348_NID2	0.00044192	0.000707399	0.634040549	0.634040549	trans
cg27210166_OR2T6	0.000441925	0.000707402	0.599283075	0.599283075	trans
cg16411695_RADIL	0.000441926	0.000707402	-0.778622808	0.778622808	trans
cg25644567_TMEM246-AS1	0.000441927	0.000707402	0.626935797	0.626935797	trans
cg17262642_LINC01153	0.000441929	0.000707403	0.568854056	0.568854056	trans
cg08268925_RTF1	0.000441936	0.000707412	0.640588993	0.640588993	trans
cg01510218_GOLGA6L4	0.000441942	0.000707416	0.632799883	0.632799883	trans
cg15278957_SLC25A31	0.000441942	0.000707416	-0.688530128	0.688530128	trans
cg20892139_IGF2BP2-AS1	0.000441952	0.000707429	0.618385333	0.618385333	trans
cg23348107_KRTAP1-5	0.000441957	0.000707433	0.716724766	0.716724766	trans
cg06320570_RPS29P23	0.000441958	0.000707433	-0.948558273	0.948558273	trans
cg24993859_FABP5P10	0.000441965	0.000707441	0.914024127	0.914024127	trans
cg23380468_LINC02471	0.000441966	0.000707441	0.627921187	0.627921187	trans
cg16124920_PCDHA6	0.000441968	0.000707441	-0.62454201	0.62454201	trans
cg25953919_OLFM5P	0.000441974	0.000707449	0.814655794	0.814655794	trans
cg00388556_RN7SL822P	0.000441978	0.000707452	0.669546008	0.669546008	trans
cg26790209_BMS1P9	0.000441981	0.000707452	-0.729524894	0.729524894	trans
cg04810915_MIR133B	0.000441981	0.000707452	-0.599689526	0.599689526	trans
cg25486571_METRN	0.000441985	0.000707453	-0.719898635	0.719898635	trans
cg24699670_STUM	0.000441986	0.000707453	0.609903642	0.609903642	trans
cg13404427_RIMBP3C	0.000441988	0.000707453	0.747885478	0.747885478	trans
cg22229231_LPO	0.00044199	0.000707453	-0.645608351	0.645608351	trans
cg21021608_HEBP2P1	0.00044199	0.000707453	0.647887244	0.647887244	trans
cg26371471_RNU6-1285P	0.000441995	0.000707457	0.630481368	0.630481368	trans
cg22259344_CYP46A4P	0.000441996	0.000707457	-0.628647982	0.628647982	trans
cg18584012_TRAV12-3	0.000441997	0.000707457	-0.623370006	0.623370006	trans
cg24170716_BTN1A1	0.000442001	0.000707458	-0.687356629	0.687356629	trans
cg12148898_RSL24D1P2	0.000442002	0.000707458	-0.677094739	0.677094739	trans
cg19455396_OR1S2	0.000442003	0.000707458	-0.747109821	0.747109821	trans
cg25841491_CRBN	0.000442008	0.000707463	0.872527481	0.872527481	trans
cg05492735_WDR4	0.000442013	0.000707468	0.914680239	0.914680239	trans
cg07449080_DSC1	0.000442014	0.000707468	0.585781379	0.585781379	trans
cg12147783_ASS1P10	0.000442018	0.000707472	-0.639971122	0.639971122	trans
cg02792740_HSPE1	0.000442024	0.000707476	0.623569645	0.623569645	trans
cg07353306_LDHAL6A	0.000442027	0.000707476	0.628753174	0.628753174	trans
cg01702501_CYP26B1	0.000442027	0.000707476	-0.623431054	0.623431054	trans
cg25130590_HMGN1P19	0.000442027	0.000707476	0.616246962	0.616246962	trans
cg09420458_GOLGA2P4	0.000442029	0.000707476	0.758623471	0.758623471	trans
cg14190294_AQP1	0.000442031	0.000707476	-0.758030568	0.758030568	trans
cg21434761_PRICKLE2-AS3	0.000442041	0.000707491	2.087997939	2.087997939	trans
cg12775659_ACMSD	0.000442044	0.000707493	0.629787858	0.629787858	trans
cg03119028_RNF114	0.000442048	0.000707496	-0.618279792	0.618279792	trans
cg05508245_TRIM29	0.000442052	0.000707496	0.744474753	0.744474753	trans
cg01485439_KRT18P64	0.000442053	0.000707496	-0.68352264	0.68352264	trans
cg05779660_OR13D1	0.000442053	0.000707496	0.633878512	0.633878512	trans
cg18006568_RNU6-465P	0.000442056	0.000707497	-0.620001279	0.620001279	trans
cg14235348_RNF217-AS1	0.000442056	0.000707497	0.603017673	0.603017673	trans
cg12655250_PDC-AS1	0.00044206	0.000707498	0.617453202	0.617453202	trans
cg10032131_MXI1	0.00044206	0.000707498	-0.602407862	0.602407862	trans
cg06002983_LINC00408	0.000442072	0.000707506	0.604057177	0.604057177	trans
cg27256177_CENPNP2	0.000442073	0.000707506	0.839782027	0.839782027	trans
cg09773141_YBX1P2	0.000442075	0.000707506	0.619267871	0.619267871	trans
cg00006771_ZNF519P1	0.000442087	0.000707506	0.602642264	0.602642264	trans
cg19436700_SMYD3-IT1	0.000442088	0.000707506	0.630064695	0.630064695	trans
cg05140703_CSMD3	0.000442089	0.000707506	-0.581075619	0.581075619	trans
cg16061460_RNU6-239P	0.00044209	0.000707506	0.598906549	0.598906549	trans
cg16061460_MIR1471	0.00044209	0.000707506	0.598906549	0.598906549	trans
cg16061460_RNU1-96P	0.00044209	0.000707506	0.598906549	0.598906549	trans
cg16061460_RNU6-1109P	0.00044209	0.000707506	0.598906549	0.598906549	trans
cg16061460_TAAR9	0.00044209	0.000707506	0.598906549	0.598906549	trans
cg16061460_OR10G6	0.00044209	0.000707506	0.598906549	0.598906549	trans
cg16061460_SLC25A5P4	0.00044209	0.000707506	0.598906549	0.598906549	trans
cg16061460_LINC01044	0.00044209	0.000707506	0.598906549	0.598906549	trans
cg16061460_MIR548H2	0.00044209	0.000707506	0.598906549	0.598906549	trans
cg07632068_TXNDC8	0.000442094	0.00070751	0.647756613	0.647756613	trans
cg12559208_CCDC148-AS1	0.000442099	0.000707516	0.620165576	0.620165576	trans
cg06760305_OR8B1P	0.000442101	0.000707517	0.596265673	0.596265673	trans
cg25479848_RNA5SP396	0.000442103	0.000707517	0.657333296	0.657333296	trans
cg15747993_GRXCR1	0.000442108	0.000707521	-0.597280793	0.597280793	trans
cg04921068_RPL9P16	0.000442109	0.000707521	0.613958001	0.613958001	trans
cg22263704_RNU6-584P	0.000442117	0.00070753	0.63567079	0.63567079	trans
cg26484448_ATP5MC1P1	0.000442118	0.00070753	-0.604235488	0.604235488	trans
cg14050009_LINC01881	0.000442123	0.000707534	0.630888725	0.630888725	trans
cg13615592_PCDH8P1	0.000442125	0.000707534	0.686619501	0.686619501	trans
cg07632068_LINC00910	0.000442125	0.000707534	0.661830253	0.661830253	trans
cg24949324_SUCLA2P2	0.00044213	0.000707537	0.606821387	0.606821387	trans
cg09417761_SULT1C3	0.000442131	0.000707537	-0.834861226	0.834861226	trans
cg09419843_C1QTNF8	0.000442139	0.000707546	-0.633269537	0.633269537	trans
cg20803916_EFCAB6	0.000442144	0.000707546	0.607965017	0.607965017	trans
cg10830219_MIR3065	0.000442145	0.000707546	-0.645992589	0.645992589	trans
cg13425135_CENPNP1	0.000442145	0.000707546	-0.652190444	0.652190444	trans
cg04835971_MIR365A	0.000442145	0.000707546	0.653398811	0.653398811	trans
cg04945518_GOLGA2P1	0.000442146	0.000707546	-0.622395067	0.622395067	trans
cg05171452_IGKV1-9	0.000442151	0.000707549	-0.667439969	0.667439969	trans
cg20990699_LINC02024	0.000442151	0.000707549	0.604627965	0.604627965	trans
cg26492720_GOLGA2P4	0.000442155	0.000707553	0.674869411	0.674869411	trans
cg14296394_PI16	0.000442158	0.000707554	-0.654567842	0.654567842	trans
cg08891382_JAM2	0.000442167	0.000707566	0.694201989	0.694201989	trans
cg11795195_RPL7L1P12	0.000442179	0.00070758	0.62980563	0.62980563	trans
cg15151670_TRAJ8	0.000442181	0.00070758	-0.593364572	0.593364572	trans
cg07096305_ATP8B5P	0.000442183	0.00070758	0.619050953	0.619050953	trans
cg12819608_PAQR5	0.000442183	0.00070758	0.61252923	0.61252923	trans
cg00373120_NXPH1	0.000442184	0.00070758	0.587916789	0.587916789	trans
cg10064029_PKLR	0.000442191	0.00070758	-0.793406907	0.793406907	trans
cg10803714_RAMP2-AS1	0.000442191	0.00070758	-0.880945925	0.880945925	trans
cg15175351_INHA	0.000442191	0.00070758	0.604964997	0.604964997	trans
cg02543993_CTF2P	0.000442192	0.00070758	-0.61477576	0.61477576	trans
cg18701685_RN7SL255P	0.000442193	0.00070758	0.844721469	0.844721469	trans
cg13442200_RPS29P33	0.000442193	0.00070758	-0.648882656	0.648882656	trans
cg21832144_SYNDIG1L	0.000442197	0.000707583	-0.671283252	0.671283252	trans
cg03519157_EPN2-AS1	0.000442208	0.000707596	0.626005376	0.626005376	trans
cg08795444_RPS15AP3	0.000442208	0.000707596	-0.661855834	0.661855834	trans
cg03603331_KCNK3	0.000442212	0.0007076	-0.577473477	0.577473477	trans
cg18353028_RNA5SP310	0.000442214	0.0007076	0.628007575	0.628007575	trans
cg11600326_RPS26P31	0.000442218	0.000707604	-0.666676951	0.666676951	trans
cg10195698_MUC12	0.000442226	0.000707612	-0.615141118	0.615141118	trans
cg16441133_SLC35E1P1	0.000442234	0.000707621	0.638951234	0.638951234	trans
cg22721334_LINC01531	0.000442238	0.000707626	-0.586882066	0.586882066	trans
cg23933723_DICER1-AS1	0.00044224	0.000707627	0.633887228	0.633887228	trans
cg26403843_PACRG-AS3	0.000442242	0.000707627	0.607084509	0.607084509	trans
cg23989409_MTATP8P1	0.000442248	0.000707633	-0.604414946	0.604414946	trans
cg20337110_RNVU1-34	0.000442252	0.000707638	0.680025929	0.680025929	trans
cg23891601_HSBP1P2	0.000442261	0.000707645	0.635675266	0.635675266	trans
cg03480243_RNU6-4P	0.000442262	0.000707645	-0.582506748	0.582506748	trans
cg22551578_RNU4-7P	0.000442265	0.000707645	-0.630908051	0.630908051	trans
cg00569101_MRPL45P2	0.000442265	0.000707645	1.870258617	1.870258617	trans
cg11497794_RNU6-379P	0.000442265	0.000707645	0.641717525	0.641717525	trans
cg20491223_SLC39A12	0.000442267	0.000707645	-0.610187998	0.610187998	trans
cg27267507_ARHGEF33	0.000442273	0.000707654	0.635163081	0.635163081	trans
cg01538049_RNU4-28P	0.000442283	0.000707661	0.603149167	0.603149167	trans
cg12051233_BPIFB3	0.000442285	0.000707661	-0.589406163	0.589406163	trans
cg05887049_LINC01198	0.000442286	0.000707661	-0.736645489	0.736645489	trans
cg12832751_KLK4	0.000442287	0.000707661	0.647108946	0.647108946	trans
cg09774124_AGGF1P2	0.000442288	0.000707661	-0.624040914	0.624040914	trans
cg05895034_LINC00472	0.000442288	0.000707661	0.613961261	0.613961261	trans
cg01707795_SGIP1	0.000442299	0.000707674	0.736854046	0.736854046	trans
cg26804971_LOXL4	0.000442301	0.000707674	0.619937347	0.619937347	trans
cg27080043_BET1-AS1	0.000442301	0.000707674	0.643375639	0.643375639	trans
cg09518226_MTND2P40	0.000442307	0.000707678	0.629067292	0.629067292	trans
cg07905199_ADD1	0.000442307	0.000707678	-0.600438064	0.600438064	trans
cg25494723_SNORD42B	0.000442309	0.000707678	0.624900174	0.624900174	trans
cg12591460_SHISA6	0.00044231	0.000707678	0.597413193	0.597413193	trans
cg18193195_MYL4	0.000442315	0.000707683	0.625020695	0.625020695	trans
cg06551718_RPL23AP43	0.000442325	0.000707696	0.661308616	0.661308616	trans
cg07711067_FBXL21P	0.000442327	0.000707697	-0.644126885	0.644126885	trans
cg01879757_TBC1D3P1	0.000442329	0.000707697	0.618833232	0.618833232	trans
cg16596598_LINC00458	0.000442334	0.000707701	0.705780213	0.705780213	trans
cg26031613_PAX4	0.000442334	0.000707701	-0.674849913	0.674849913	trans
cg19316173_ZNF454	0.000442338	0.000707705	0.9950728	0.9950728	trans
cg07102913_ALPK2	0.000442347	0.000707716	0.626267318	0.626267318	trans
cg01178818_LINC02418	0.000442352	0.000707721	0.609356913	0.609356913	trans
cg23966068_OPA1-AS1	0.000442353	0.000707721	0.619864769	0.619864769	trans
cg09789229_PPP1R3B	0.000442361	0.000707729	0.595462479	0.595462479	trans
cg19316173_PDE4DIP	0.000442362	0.000707729	0.993724961	0.993724961	trans
cg18320766_OR2AQ1P	0.000442363	0.000707729	0.616276108	0.616276108	trans
cg09563600_RPL41	0.000442372	0.00070774	0.61721972	0.61721972	trans
cg02650964_OR7E162P	0.000442374	0.000707741	-0.652719915	0.652719915	trans
cg06176987_IGHG1	0.000442376	0.000707742	-0.614273877	0.614273877	trans
cg07543199_SPART-AS1	0.000442385	0.000707752	0.732000577	0.732000577	trans
cg20078063_INTS4P1	0.000442386	0.000707752	0.601274489	0.601274489	trans
cg18716912_GPR152	0.000442392	0.000707757	-0.665214106	0.665214106	trans
cg25053413_GNG12-AS1	0.000442397	0.000707757	0.607838749	0.607838749	trans
cg16503053_CRISPLD2	0.000442397	0.000707757	0.600971811	0.600971811	trans
cg00879723_RPSAP19	0.000442397	0.000707757	0.652136351	0.652136351	trans
cg20936529_SEPHS1P1	0.000442397	0.000707757	0.628268113	0.628268113	trans
cg16977073_PYHIN1	0.000442399	0.000707757	-0.636101678	0.636101678	trans
cg10324998_LINC00174	0.000442402	0.000707759	0.62223891	0.62223891	trans
cg01387625_HNRNPDLP2	0.000442406	0.000707764	0.674855423	0.674855423	trans
cg05407396_LINC01350	0.000442408	0.000707764	0.614684212	0.614684212	trans
cg27421102_SNHG14	0.000442413	0.000707769	0.623419987	0.623419987	trans
cg01828530_RNU6-1135P	0.000442419	0.000707777	-0.625760932	0.625760932	trans
cg01433152_CTAGE3P	0.000442422	0.000707779	0.626003361	0.626003361	trans
cg11376872_CUBN	0.000442426	0.000707783	0.750198457	0.750198457	trans
cg04665311_CALCR	0.000442429	0.000707784	-0.600186651	0.600186651	trans
cg16299517_RPS3AP39	0.00044243	0.000707784	0.613309007	0.613309007	trans
cg03040139_C19orf18	0.000442436	0.000707791	0.627274501	0.627274501	trans
cg20137750_TMEM63C	0.000442441	0.000707796	-0.578801576	0.578801576	trans
cg03470933_ZNF875	0.000442444	0.000707798	0.635839226	0.635839226	trans
cg11223648_CNN2P11	0.000442446	0.000707799	-0.591758651	0.591758651	trans
cg26474203_OR3A4P	0.000442449	0.000707801	-0.640732596	0.640732596	trans
cg20630363_INTS4P1	0.000442452	0.000707804	0.600856692	0.600856692	trans
cg15912082_OR8B1P	0.000442457	0.000707805	-0.57077149	0.57077149	trans
cg24815934_DBIL5P2	0.000442457	0.000707805	0.615005869	0.615005869	trans
cg09745688_HNRNPDLP2	0.000442458	0.000707805	0.616709941	0.616709941	trans
cg26306154_AVIL	0.000442463	0.000707811	0.603015437	0.603015437	trans
cg15157699_OR52I2	0.000442469	0.000707817	0.669180556	0.669180556	trans
cg22798247_COX6A1P3	0.000442474	0.000707822	-0.946721582	0.946721582	trans
cg13555354_MIR559	0.000442475	0.000707822	0.589875803	0.589875803	trans
cg17633611_RPL7L1P3	0.000442477	0.000707822	0.62925882	0.62925882	trans
cg24576868_KCNJ4	0.000442481	0.000707825	-0.591449228	0.591449228	trans
cg20761290_RN7SL728P	0.000442482	0.000707825	0.681810829	0.681810829	trans
cg13370086_CPD	0.000442485	0.000707827	-0.740664464	0.740664464	trans
cg04954144_STEAP3-AS1	0.000442492	0.000707834	0.611636995	0.611636995	trans
cg07733851_RPS3AP33	0.000442492	0.000707834	0.611750422	0.611750422	trans
cg02792740_SHLD2	0.000442506	0.000707854	0.627021947	0.627021947	trans
cg23151860_CASD1	0.000442511	0.000707859	0.691618149	0.691618149	trans
cg05865911_TXNP5	0.000442522	0.000707873	0.658258312	0.658258312	trans
cg24405307_GTF3AP6	0.000442524	0.000707873	0.638952846	0.638952846	trans
cg02148024_RNU7-185P	0.000442525	0.000707873	0.679253791	0.679253791	trans
cg07096305_TMCO1	0.000442528	0.000707876	0.602354687	0.602354687	trans
cg23708607_CCDC70	0.000442536	0.000707877	0.60010956	0.60010956	trans
cg02501773_OR52B5P	0.000442537	0.000707877	0.668404661	0.668404661	trans
cg16255663_FTH1	0.000442537	0.000707877	0.628168797	0.628168797	trans
cg09887532_OR51I2	0.000442537	0.000707877	0.619669012	0.619669012	trans
cg21989504_LPGAT1-AS1	0.000442538	0.000707877	0.646243757	0.646243757	trans
cg05816188_RPL35AP9	0.000442539	0.000707877	0.619000872	0.619000872	trans
cg10662221_GAPDHP36	0.000442541	0.000707877	0.621235371	0.621235371	trans
cg00819121_OR6E1P	0.000442545	0.000707882	-0.686016275	0.686016275	trans
cg24561600_LINC02247	0.000442551	0.000707889	-0.659085215	0.659085215	trans
cg14781700_GAPDHP54	0.000442554	0.000707889	0.673916341	0.673916341	trans
cg04479876_TTC6	0.000442554	0.000707889	0.603645975	0.603645975	trans
cg15735438_FPR1	0.000442558	0.000707889	0.608364975	0.608364975	trans
cg00689020_RNU7-185P	0.000442558	0.000707889	0.601308774	0.601308774	trans
cg14908168_LINC02603	0.000442559	0.000707889	0.723902482	0.723902482	trans
cg05672380_RASA3	0.000442561	0.00070789	0.635486128	0.635486128	trans
cg17896927_ZNF575	0.000442563	0.00070789	0.636902139	0.636902139	trans
cg16726234_RNU6-1266P	0.000442565	0.00070789	0.585924261	0.585924261	trans
cg27631718_RFTN2	0.000442576	0.000707896	0.681510471	0.681510471	trans
cg01630869_LINC00525	0.000442579	0.000707896	0.613253503	0.613253503	trans
cg00801360_IFNA17	0.00044258	0.000707896	-0.685966685	0.685966685	trans
cg26403843_THRB-IT1	0.000442582	0.000707896	0.61454148	0.61454148	trans
cg26106590_CTAGE3P	0.000442583	0.000707896	0.626373716	0.626373716	trans
cg21926612_RNA5SP279	0.000442584	0.000707896	-0.606450366	0.606450366	trans
cg09809224_CCDC116	0.000442584	0.000707896	0.703649674	0.703649674	trans
cg25540816_MTCO1P21	0.000442585	0.000707896	0.611799083	0.611799083	trans
cg10915301_CCR3	0.000442585	0.000707896	0.59533394	0.59533394	trans
cg26419656_RNU6-1319P	0.000442585	0.000707896	1.799412226	1.799412226	trans
cg24859343_SLC25A48	0.000442588	0.000707899	0.649195773	0.649195773	trans
cg11700584_SEPTIN14	0.000442591	0.0007079	0.621210149	0.621210149	trans
cg24078669_ZNF586	0.000442594	0.000707901	0.68718319	0.68718319	trans
cg14015211_YPEL3	0.000442595	0.000707901	0.634119117	0.634119117	trans
cg09830308_SEC13P1	0.0004426	0.000707906	-0.606049737	0.606049737	trans
cg09616536_RN7SKP123	0.000442602	0.000707906	-0.628131646	0.628131646	trans
cg10039163_RERE-AS1	0.000442605	0.000707906	-0.626015452	0.626015452	trans
cg15530026_KCTD9P4	0.000442605	0.000707906	0.626697659	0.626697659	trans
cg20182237_SDAD1P3	0.000442607	0.000707906	0.631723815	0.631723815	trans
cg14677912_LINC00397	0.000442608	0.000707906	-0.616143345	0.616143345	trans
cg05713971_TAS2R39	0.00044261	0.000707907	0.573692543	0.573692543	trans
cg21909391_ADRB3	0.000442616	0.000707911	0.659974022	0.659974022	trans
cg16319118_ELSPBP1	0.000442617	0.000707911	0.614960438	0.614960438	trans
cg01881536_IPO7P2	0.000442622	0.000707911	0.619160473	0.619160473	trans
cg27045396_RN7SL798P	0.000442623	0.000707911	0.69013127	0.69013127	trans
cg25951256_BIRC7	0.000442623	0.000707911	-0.683133703	0.683133703	trans
cg18566515_OR7E90P	0.000442623	0.000707911	0.624665046	0.624665046	trans
cg20667709_RNU4-82P	0.000442624	0.000707911	-0.643509856	0.643509856	trans
cg03582294_NUP210L	0.000442632	0.000707921	0.632763981	0.632763981	trans
cg13571224_VN1R25P	0.000442636	0.000707925	-0.659237066	0.659237066	trans
cg18027157_RN7SL284P	0.000442638	0.000707926	0.604945674	0.604945674	trans
cg07295550_LINC01757	0.00044264	0.000707926	-0.555404164	0.555404164	trans
cg00701755_IFITM3P3	0.000442643	0.000707929	0.613069209	0.613069209	trans
cg12840361_SNRPCP11	0.000442649	0.000707935	-0.608962915	0.608962915	trans
cg11872966_LRIT3	0.000442651	0.000707935	1.044620838	1.044620838	trans
cg11278212_RPL7L1P12	0.000442653	0.000707935	0.632421034	0.632421034	trans
cg00538604_ASS1P10	0.000442654	0.000707935	0.675797765	0.675797765	trans
cg06902555_CD58	0.000442657	0.000707939	-0.722782756	0.722782756	trans
cg01064918_MIR30A	0.00044266	0.000707941	0.620295734	0.620295734	trans
cg04414539_SLC6A1	0.000442662	0.000707941	0.63248731	0.63248731	trans
cg00000155_PRPH2	0.000442669	0.000707948	0.651804609	0.651804609	trans
cg24119500_RNA5SP448	0.00044267	0.000707948	-0.612449107	0.612449107	trans
cg11960435_MIR218-2	0.000442671	0.000707948	-0.625681526	0.625681526	trans
cg23391086_MIR93	0.000442675	0.000707948	-0.607520767	0.607520767	trans
cg04194055_MTND5P29	0.000442675	0.000707948	-0.554409144	0.554409144	trans
cg02063485_UBE2Q2P10	0.000442677	0.000707948	-0.651410293	0.651410293	trans
cg20695805_FLG	0.000442679	0.000707949	-0.570638084	0.570638084	trans
cg10347082_LINC00379	0.000442681	0.000707949	-0.721227431	0.721227431	trans
cg20630363_MYL12BP2	0.000442682	0.000707949	0.621976518	0.621976518	trans
cg16618809_RPL3P10	0.000442685	0.000707949	0.671060889	0.671060889	trans
cg01352090_KRT223P	0.000442685	0.000707949	0.637730597	0.637730597	trans
cg05144042_C19orf38	0.000442687	0.000707949	-0.601427633	0.601427633	trans
cg20692464_TRPA1	0.00044269	0.000707952	-0.89217501	0.89217501	trans
cg08792416_SCGB2B2	0.000442693	0.000707954	0.711798873	0.711798873	trans
cg03979788_MAPK8IP1	0.000442703	0.000707967	-0.641169027	0.641169027	trans
cg11742016_PA2G4P4	0.000442713	0.000707981	0.638654471	0.638654471	trans
cg11700584_RPL7L1P12	0.000442715	0.000707981	0.630683824	0.630683824	trans
cg02908282_ADIG	0.000442718	0.000707981	-1.179398376	1.179398376	trans
cg24405307_RSL24D1P2	0.000442719	0.000707981	-0.632907128	0.632907128	trans
cg05344293_ETFB	0.00044272	0.000707981	-0.633434912	0.633434912	trans
cg01387625_RNA5SP124	0.000442722	0.000707981	0.693056125	0.693056125	trans
cg06745922_AGXT	0.000442727	0.000707984	-0.665350383	0.665350383	trans
cg20723473_PRND	0.000442728	0.000707984	0.609738665	0.609738665	trans
cg13446689_MIR548F3	0.000442729	0.000707984	0.605689369	0.605689369	trans
cg14946503_TRAV34	0.00044273	0.000707984	1.20146445	1.20146445	trans
cg06858559_NPM1P11	0.000442733	0.000707985	-0.633493589	0.633493589	trans
cg06727632_LMX1A	0.000442735	0.000707985	-0.620086152	0.620086152	trans
cg24949324_PPP1R2P5	0.000442736	0.000707985	-0.573747887	0.573747887	trans
cg02399464_SHISA6	0.000442737	0.000707985	0.592752203	0.592752203	trans
cg10298896_RNU6-1241P	0.000442744	0.000707993	-0.733675364	0.733675364	trans
cg26970242_MOB1AP1	0.000442747	0.000707993	0.619848164	0.619848164	trans
cg19160975_FAM86LP	0.000442747	0.000707993	0.59052884	0.59052884	trans
cg13415242_OR52B5P	0.000442753	0.000707997	0.641957669	0.641957669	trans
cg27333297_TCF21	0.000442753	0.000707997	-0.721036631	0.721036631	trans
cg05932517_HAO2-IT1	0.000442764	0.000707997	-0.581738925	0.581738925	trans
cg05932517_CYCSP53	0.000442764	0.000707997	-0.581738925	0.581738925	trans
cg05932517_RPL5P15	0.000442764	0.000707997	-0.581738925	0.581738925	trans
cg05932517_OLIG3	0.000442764	0.000707997	-0.581738925	0.581738925	trans
cg05932517_TRIM77	0.000442764	0.000707997	-0.581738925	0.581738925	trans
cg05932517_MIR184	0.000442764	0.000707997	-0.581738925	0.581738925	trans
cg05932517_IGLV2-33	0.000442764	0.000707997	-0.581738925	0.581738925	trans
cg09957135_RPS3AP39	0.000442766	0.000707997	0.615344661	0.615344661	trans
cg13384049_SHISA6	0.000442769	0.000707997	0.594974526	0.594974526	trans
cg18452169_TNFRSF13C	0.000442769	0.000707997	-0.81132691	0.81132691	trans
cg03311684_RNA5SP202	0.000442772	0.000707999	-0.589815048	0.589815048	trans
cg04337937_MYH1	0.000442779	0.000708004	0.587090191	0.587090191	trans
cg17765009_RPL31P1	0.000442781	0.000708004	-0.681202995	0.681202995	trans
cg03023681_GPR152	0.000442782	0.000708004	-0.687582649	0.687582649	trans
cg09495418_DVL1	0.000442782	0.000708004	0.637637272	0.637637272	trans
cg00441434_TLK2P2	0.000442791	0.000708014	0.637986197	0.637986197	trans
cg07444487_LHFPL3-AS1	0.000442793	0.000708014	-0.595951077	0.595951077	trans
cg03915558_SOX9-AS1	0.000442794	0.000708014	0.607460284	0.607460284	trans
cg12858518_OR2T27	0.000442794	0.000708014	-0.616057926	0.616057926	trans
cg02601452_RPS3AP27	0.000442796	0.000708014	0.627666251	0.627666251	trans
cg12349317_RNU6-160P	0.000442803	0.000708021	0.613110937	0.613110937	trans
cg09380561_KRASP1	0.000442804	0.000708021	-0.625144714	0.625144714	trans
cg06649540_DNAJB8	0.000442811	0.00070803	-0.606448282	0.606448282	trans
cg21236655_RPL18P10	0.000442816	0.000708035	0.642911314	0.642911314	trans
cg02660182_APOC2	0.000442824	0.000708045	-0.627069173	0.627069173	trans
cg10741025_OR10Q1	0.000442829	0.000708048	-0.605977336	0.605977336	trans
cg06204531_UROC1	0.000442829	0.000708048	-0.640374563	0.640374563	trans
cg23246499_COMETT	0.000442831	0.000708048	0.700237957	0.700237957	trans
cg11086960_LINC02647	0.000442836	0.000708054	-0.679688824	0.679688824	trans
cg25767649_MKRN8P	0.000442838	0.000708054	0.610885766	0.610885766	trans
cg24975986_SNX14	0.000442853	0.000708071	0.646246668	0.646246668	trans
cg18811157_RPS6P20	0.000442853	0.000708071	0.606036895	0.606036895	trans
cg27616227_RNU4-66P	0.000442856	0.000708071	0.600579737	0.600579737	trans
cg20822056_RNU4-20P	0.000442856	0.000708071	1.056312685	1.056312685	trans
cg03763624_RN7SKP133	0.000442857	0.000708071	-0.615867156	0.615867156	trans
cg09166536_GAPDHP59	0.000442858	0.000708071	-0.658660856	0.658660856	trans
cg05226043_SNORD115-44	0.000442865	0.00070808	-0.622186889	0.622186889	trans
cg08923376_RN7SL836P	0.00044287	0.000708085	-1.952244556	1.952244556	trans
cg16619721_EEF1A1P25	0.000442872	0.000708085	0.655424346	0.655424346	trans
cg00801360_RAPGEF4-AS1	0.000442882	0.0007081	-0.683453097	0.683453097	trans
cg23065100_RNU4-63P	0.000442886	0.000708102	0.625864215	0.625864215	trans
cg03741498_CENPCP1	0.000442888	0.000708103	0.645295032	0.645295032	trans
cg09480417_NDUFA5P3	0.000442893	0.000708109	-0.732028695	0.732028695	trans
cg23246499_RGS17	0.000442907	0.000708128	0.69571204	0.69571204	trans
cg08268925_LINC01743	0.000442911	0.000708132	0.616146559	0.616146559	trans
cg02792740_FRS2	0.000442913	0.000708132	0.615934594	0.615934594	trans
cg10859027_LINC02013	0.000442914	0.000708132	-0.61811888	0.61811888	trans
cg07511671_RNU6-1176P	0.000442916	0.000708133	0.703418637	0.703418637	trans
cg14296394_RNU1-94P	0.000442919	0.000708134	0.642983708	0.642983708	trans
cg13911116_DIRC1	0.000442929	0.000708148	0.730276145	0.730276145	trans
cg03051617_MTATP6P29	0.000442931	0.000708149	-0.841049944	0.841049944	trans
cg06105747_MTCYBP14	0.000442934	0.000708151	-0.62461951	0.62461951	trans
cg18701685_GALNT9	0.00044294	0.000708153	0.829499114	0.829499114	trans
cg16712416_TIMP3	0.000442941	0.000708153	0.563855024	0.563855024	trans
cg01280849_RPL31P52	0.000442945	0.000708153	0.613398053	0.613398053	trans
cg22917664_CRHR2	0.000442946	0.000708153	0.627067381	0.627067381	trans
cg02726798_DHFRP5	0.000442947	0.000708153	-0.698726975	0.698726975	trans
cg15042269_CYP51A1P3	0.000442947	0.000708153	0.654987445	0.654987445	trans
cg12243172_RNU6-160P	0.000442948	0.000708153	0.631746443	0.631746443	trans
cg23792679_RNU6-40P	0.000442948	0.000708153	0.630417293	0.630417293	trans
cg20468026_TNFAIP2	0.00044295	0.000708154	-0.618855983	0.618855983	trans
cg15612945_DAP3P2	0.000442956	0.00070816	0.633812338	0.633812338	trans
cg09853741_TRIM42	0.000442965	0.000708169	-0.650078603	0.650078603	trans
cg17848362_GPX6	0.000442965	0.000708169	0.577038688	0.577038688	trans
cg03273574_FAM184A	0.000442971	0.000708176	0.657797401	0.657797401	trans
cg23918905_LINC02088	0.000442972	0.000708176	0.570420196	0.570420196	trans
cg24078669_NR3C2	0.000442983	0.000708183	0.63590454	0.63590454	trans
cg12046819_FGF7P4	0.000442987	0.000708183	0.589351984	0.589351984	trans
cg00818035_PLK5	0.000442989	0.000708183	0.637693871	0.637693871	trans
cg05389034_MTND4P22	0.000442989	0.000708183	-0.862017041	0.862017041	trans
cg20951194_URB1	0.000442989	0.000708183	-0.625255975	0.625255975	trans
cg14015211_GADD45B	0.000442991	0.000708183	0.640801289	0.640801289	trans
cg00912942_LENG8-AS1	0.000442991	0.000708183	0.760201922	0.760201922	trans
cg27039034_PRICKLE2-AS3	0.000442992	0.000708183	0.648336603	0.648336603	trans
cg24022528_USP29	0.000442993	0.000708183	0.624513548	0.624513548	trans
cg26181840_GAPDHP49	0.000442993	0.000708183	0.605198608	0.605198608	trans
cg23328066_TMC2	0.000442997	0.000708183	-1.132106193	1.132106193	trans
cg01138305_MYL4	0.000442997	0.000708183	0.710534067	0.710534067	trans
cg01935840_LINC02519	0.000443004	0.00070819	0.625762124	0.625762124	trans
cg12721163_GCNT1P1	0.000443008	0.00070819	0.627542574	0.627542574	trans
cg23234756_GRHL1	0.000443008	0.00070819	0.581323489	0.581323489	trans
cg23257694_OR9A3P	0.000443008	0.00070819	0.659306859	0.659306859	trans
cg13439315_MAGI1-AS1	0.000443009	0.00070819	0.622105176	0.622105176	trans
cg23296665_HNRNPDLP2	0.000443014	0.000708195	0.746460746	0.746460746	trans
cg02792740_LRRC57	0.000443017	0.000708196	0.620296011	0.620296011	trans
cg12953599_LMX1A-AS2	0.000443018	0.000708196	2.467019961	2.467019961	trans
cg08487469_SULT1A4	0.000443022	0.000708199	-0.631710935	0.631710935	trans
cg15278957_DISP2	0.000443023	0.000708199	-0.690508788	0.690508788	trans
cg07129104_CDH26	0.000443034	0.000708213	0.577738475	0.577738475	trans
cg07191900_SNORD114-18	0.000443035	0.000708213	-0.624350042	0.624350042	trans
cg24719399_GCSAML	0.000443038	0.000708215	0.599726454	0.599726454	trans
cg06128142_PRB3	0.000443046	0.000708225	-0.595956524	0.595956524	trans
cg11134437_MIR218-2	0.000443048	0.000708225	-0.625633149	0.625633149	trans
cg12823408_SLC9B1P4	0.000443049	0.000708225	0.590091098	0.590091098	trans
cg00919118_OR1J1	0.000443051	0.000708226	2.663270394	2.663270394	trans
cg18480033_DEFA1	0.000443057	0.00070823	-4.346664439	4.346664439	trans
cg10946263_TMOD1	0.000443057	0.00070823	-0.819403235	0.819403235	trans
cg05400388_CNN2P8	0.000443063	0.000708237	-0.612324159	0.612324159	trans
cg12607106_HMGCR	0.000443067	0.000708238	0.884915904	0.884915904	trans
cg10647833_RNU6-563P	0.000443067	0.000708238	0.625925703	0.625925703	trans
cg04948346_RPL7L1P2	0.000443072	0.000708244	0.623842083	0.623842083	trans
cg10991855_ZNF492	0.000443076	0.000708245	-0.596004212	0.596004212	trans
cg09745688_LINC01874	0.00044308	0.000708245	0.61978753	0.61978753	trans
cg09745688_RNA5SP89	0.00044308	0.000708245	0.61978753	0.61978753	trans
cg09745688_SNORD32B	0.00044308	0.000708245	0.61978753	0.61978753	trans
cg09588157_CCDC144NL	0.000443082	0.000708245	-1.193608936	1.193608936	trans
cg04962026_CBX1P5	0.000443082	0.000708245	0.654783288	0.654783288	trans
cg10515232_C19orf18	0.000443087	0.000708247	0.639126872	0.639126872	trans
cg13370086_RNF11P1	0.000443089	0.000708247	-0.756552137	0.756552137	trans
cg06781209_DEFB130B	0.00044309	0.000708247	-0.68554103	0.68554103	trans
cg06781209_DEFB130A	0.00044309	0.000708247	-0.68554103	0.68554103	trans
cg09795688_RNU6-792P	0.000443092	0.000708247	0.652715393	0.652715393	trans
cg16977073_HMGB1P10	0.000443096	0.000708251	-0.628622985	0.628622985	trans
cg14970550_CDK15	0.0004431	0.000708252	0.587731493	0.587731493	trans
cg01413054_NPY	0.000443101	0.000708252	0.590536331	0.590536331	trans
cg06716182_RNA5SP235	0.000443102	0.000708252	0.617504801	0.617504801	trans
cg09518226_IGKV1D-17	0.000443104	0.000708253	-0.598574201	0.598574201	trans
cg16581747_RPS20P24	0.000443115	0.000708256	0.667918221	0.667918221	trans
cg09435929_RNU5E-8P	0.000443115	0.000708256	-3.015599789	3.015599789	trans
cg14418802_RPL12P12	0.000443115	0.000708256	0.632370838	0.632370838	trans
cg13318410_H3C9P	0.000443116	0.000708256	-0.587891378	0.587891378	trans
cg11835347_ENPP7P2	0.000443116	0.000708256	0.591898736	0.591898736	trans
cg20337110_HDAC10	0.000443118	0.000708256	-0.712153463	0.712153463	trans
cg08258867_LINC02053	0.00044312	0.000708256	0.62067512	0.62067512	trans
cg00154888_RN7SL354P	0.000443121	0.000708256	0.587027887	0.587027887	trans
cg06772671_LINC02097	0.000443123	0.000708256	0.609597018	0.609597018	trans
cg13101948_IFNWP4	0.000443123	0.000708256	-0.68226597	0.68226597	trans
cg04248279_SETP21	0.000443124	0.000708256	0.6038121	0.6038121	trans
cg24164702_NFU1P2	0.000443127	0.000708258	-0.614629862	0.614629862	trans
cg16122815_SLC5A7	0.00044313	0.00070826	-0.723015819	0.723015819	trans
cg14873300_HAS1	0.000443134	0.000708263	-0.719621442	0.719621442	trans
cg03763977_C19orf18	0.000443135	0.000708263	0.622723217	0.622723217	trans
cg10904293_RNA5SP347	0.000443137	0.000708263	0.621553346	0.621553346	trans
cg07419788_RNU6-1285P	0.000443138	0.000708263	1.120373576	1.120373576	trans
cg03699103_RNA5SP335	0.000443141	0.000708263	0.746655277	0.746655277	trans
cg24773560_LINC01153	0.000443141	0.000708263	0.573868139	0.573868139	trans
cg26152108_FOXD3-AS1	0.000443143	0.000708263	-0.625976386	0.625976386	trans
cg05015297_OR5G3	0.00044315	0.000708271	-0.708270882	0.708270882	trans
cg14649060_LINC00454	0.000443152	0.000708272	-0.637558951	0.637558951	trans
cg15544633_IFNA16	0.000443158	0.000708279	-0.585885776	0.585885776	trans
cg00570285_RPL22P13	0.000443164	0.000708286	0.620584844	0.620584844	trans
cg22280068_GTF2IP5	0.000443166	0.000708287	-0.649980301	0.649980301	trans
cg08271031_CDK15	0.000443168	0.000708287	0.606294163	0.606294163	trans
cg11086960_C8orf48	0.000443173	0.000708292	-0.639541351	0.639541351	trans
cg01510218_LINC01359	0.000443178	0.000708299	0.612501885	0.612501885	trans
cg20375654_EXOSC10	0.00044318	0.000708299	0.663367378	0.663367378	trans
cg14563921_SMCR5	0.000443189	0.00070831	0.626212883	0.626212883	trans
cg08770755_MTCO3P5	0.000443202	0.000708329	-0.605168984	0.605168984	trans
cg11949518_KLF2P3	0.000443205	0.000708331	-0.656636577	0.656636577	trans
cg08509907_POLR2CP1	0.000443213	0.000708341	0.648550645	0.648550645	trans
cg18180710_STK31	0.000443216	0.000708343	0.676807096	0.676807096	trans
cg07444487_NOX4	0.000443221	0.000708347	-0.610226662	0.610226662	trans
cg16122423_NR1H5P	0.000443222	0.000708347	-0.609077097	0.609077097	trans
cg08515884_SNORA22C	0.000443224	0.000708348	-0.645815881	0.645815881	trans
cg11731414_RNA5SP194	0.000443229	0.000708353	0.685872117	0.685872117	trans
cg09534232_OR5AU1	0.00044323	0.000708353	0.563109791	0.563109791	trans
cg17181840_RN7SL274P	0.000443232	0.000708353	-0.64862174	0.64862174	trans
cg12289251_LINC01878	0.000443235	0.000708353	0.660749013	0.660749013	trans
cg24699670_PDZRN3-AS1	0.000443239	0.000708353	0.613830611	0.613830611	trans
cg18587557_RNY3P2	0.00044324	0.000708353	0.64055579	0.64055579	trans
cg10499042_UBL4B	0.000443242	0.000708353	-0.715992585	0.715992585	trans
cg26441200_SNORD115-18	0.000443242	0.000708353	-0.667320996	0.667320996	trans
cg18346106_PIK3R5	0.000443244	0.000708353	-0.742864267	0.742864267	trans
cg06621919_LINC01241	0.000443247	0.000708353	-0.620211876	0.620211876	trans
cg00565075_RPL19P18	0.000443251	0.000708353	0.638637525	0.638637525	trans
cg21434761_PPIHP1	0.000443252	0.000708353	2.108546904	2.108546904	trans
cg07777008_UQCRHP1	0.000443253	0.000708353	0.655066511	0.655066511	trans
cg16678283_OR13D1	0.000443256	0.000708353	0.622499382	0.622499382	trans
cg13436192_MTND4P11	0.000443256	0.000708353	0.618775882	0.618775882	trans
cg14282280_C10orf120	0.000443256	0.000708353	0.597807733	0.597807733	trans
cg02232418_OR51D1	0.000443257	0.000708353	0.713922174	0.713922174	trans
cg15293181_RN7SL278P	0.000443258	0.000708353	0.602621537	0.602621537	trans
cg19635712_RPL7P4	0.000443262	0.000708357	0.674924519	0.674924519	trans
cg00711529_RNU6-392P	0.000443268	0.000708363	0.685214796	0.685214796	trans
cg14514513_RNU7-185P	0.000443273	0.000708369	0.683506043	0.683506043	trans
cg02481442_RN7SL638P	0.000443277	0.000708372	0.64360424	0.64360424	trans
cg09623010_RN7SL284P	0.000443279	0.000708373	0.613008149	0.613008149	trans
cg14249922_MTCYBP14	0.00044328	0.000708373	0.599231246	0.599231246	trans
cg09483607_EGFEM1P	0.000443283	0.000708374	-0.638644954	0.638644954	trans
cg20339553_RAX	0.000443289	0.000708382	0.661981515	0.661981515	trans
cg11736020_SYT9	0.000443292	0.000708382	0.633097251	0.633097251	trans
cg24711512_LRRTM4-AS1	0.000443293	0.000708382	-0.7327032	0.7327032	trans
cg22451782_PKDCC	0.000443297	0.000708386	-0.631001527	0.631001527	trans
cg19193854_PTMAP3	0.0004433	0.000708388	0.609397292	0.609397292	trans
cg01864029_NUMBL	0.000443301	0.000708388	-0.608878489	0.608878489	trans
cg00171290_LINC01247	0.000443308	0.000708393	-1.694520655	1.694520655	trans
cg00171290_LINC01795	0.000443308	0.000708393	-1.694520655	1.694520655	trans
cg02207084_RNA5SP36	0.000443316	0.000708403	-0.756406045	0.756406045	trans
cg10032131_FAIM	0.000443319	0.000708403	-0.612501781	0.612501781	trans
cg17106653_ARL4AP1	0.000443319	0.000708403	0.730487696	0.730487696	trans
cg18778196_CDK15	0.000443321	0.000708403	0.606266493	0.606266493	trans
cg14030993_SERP2	0.000443327	0.00070841	0.620457154	0.620457154	trans
cg06461588_UBE2V1P5	0.000443331	0.000708414	-0.660322965	0.660322965	trans
cg11083638_RPL36AP35	0.000443334	0.000708416	0.736054321	0.736054321	trans
cg25300757_RPL19P18	0.000443343	0.000708423	0.588614606	0.588614606	trans
cg16263615_GTF2IP14	0.000443344	0.000708423	0.65935431	0.65935431	trans
cg25797455_GABRR1	0.000443344	0.000708423	0.698938305	0.698938305	trans
cg13930375_LINC00472	0.000443345	0.000708423	0.591834263	0.591834263	trans
cg15895339_ZNF33BP1	0.000443355	0.000708435	0.641074312	0.641074312	trans
cg15910024_SAR1AP2	0.000443355	0.000708435	-0.742315417	0.742315417	trans
cg07917878_GCNT1P3	0.000443357	0.000708435	0.747177876	0.747177876	trans
cg26393275_CYP2B6	0.000443362	0.00070844	0.60365417	0.60365417	trans
cg10972590_RPL34P3	0.000443363	0.00070844	0.597499603	0.597499603	trans
cg13127920_RNA5SP295	0.000443366	0.00070844	0.588249981	0.588249981	trans
cg17162911_TAAR8	0.000443366	0.00070844	0.579935578	0.579935578	trans
cg18128212_RN7SL284P	0.000443368	0.00070844	0.655403371	0.655403371	trans
cg24587800_ITIH3	0.000443378	0.000708453	-0.608196211	0.608196211	trans
cg06067437_LINC01733	0.00044338	0.000708453	-4.05385212	4.05385212	trans
cg07145234_CD300LG	0.000443401	0.000708482	-0.67245467	0.67245467	trans
cg11616276_CYP4F32P	0.000443401	0.000708482	0.627102278	0.627102278	trans
cg06727632_RND1	0.000443403	0.000708482	-0.634088468	0.634088468	trans
cg05436064_CADM2-AS1	0.000443406	0.000708484	-0.626197919	0.626197919	trans
cg05376228_NUTM1	0.000443409	0.000708484	0.631322039	0.631322039	trans
cg25403174_IFNE	0.00044341	0.000708484	0.684944053	0.684944053	trans
cg04195855_RPS20P12	0.000443414	0.000708484	0.622236328	0.622236328	trans
cg22829098_RNA5SP124	0.000443415	0.000708484	0.647244862	0.647244862	trans
cg14030993_ATP6V1C2	0.000443415	0.000708484	0.587515059	0.587515059	trans
cg04112842_OR13D1	0.000443415	0.000708484	0.619528763	0.619528763	trans
cg00680875_MED28P3	0.000443421	0.000708485	0.614094826	0.614094826	trans
cg07040696_HOXA7	0.000443421	0.000708485	-0.568570517	0.568570517	trans
cg07558734_ALOX15B	0.000443421	0.000708485	0.657040737	0.657040737	trans
cg21873967_RNU6-836P	0.000443424	0.000708488	-0.661986116	0.661986116	trans
cg15016771_FER1L6-AS1	0.000443427	0.00070849	0.656743196	0.656743196	trans
cg23209353_SECISBP2	0.000443432	0.000708492	0.634406672	0.634406672	trans
cg03958058_FRMD5	0.000443433	0.000708492	-0.602796728	0.602796728	trans
cg16167452_RPL19P18	0.000443433	0.000708492	0.6446614	0.6446614	trans
cg13258697_ESRRAP1	0.000443438	0.000708494	-0.699536869	0.699536869	trans
cg10915301_CFL1P6	0.000443444	0.000708494	0.616476296	0.616476296	trans
cg23789019_NPM1P11	0.000443445	0.000708494	0.610906018	0.610906018	trans
cg18452169_IGKV3D-15	0.000443448	0.000708494	-0.837268435	0.837268435	trans
cg13646034_KRTAP2-3	0.00044345	0.000708494	-0.636186665	0.636186665	trans
cg10586864_PGBD4	0.000443451	0.000708494	0.627193633	0.627193633	trans
cg15120247_AHR	0.000443452	0.000708494	-0.652923404	0.652923404	trans
cg20100002_RNU6-281P	0.000443453	0.000708494	-0.59708145	0.59708145	trans
cg20100002_LINC02632	0.000443453	0.000708494	-0.59708145	0.59708145	trans
cg20100002_OR4C6	0.000443453	0.000708494	-0.59708145	0.59708145	trans
cg20100002_PPIAP24	0.000443453	0.000708494	-0.59708145	0.59708145	trans
cg08818130_C18orf54	0.000443457	0.000708494	-0.893806788	0.893806788	trans
cg08268925_OR1E2	0.000443457	0.000708494	-0.619477511	0.619477511	trans
cg07734159_DRD5P2	0.000443457	0.000708494	0.595172249	0.595172249	trans
cg04701596_TRAV12-1	0.000443459	0.000708495	0.586755062	0.586755062	trans
cg18268220_IGF2BP2-AS1	0.000443462	0.000708496	0.624328952	0.624328952	trans
cg04707531_RPL7P36	0.000443464	0.000708496	0.63736243	0.63736243	trans
cg08206358_CADM2-AS2	0.000443466	0.000708496	-0.621724888	0.621724888	trans
cg26975587_RPS26P38	0.000443468	0.000708496	0.611171021	0.611171021	trans
cg18180710_SOCAR	0.000443468	0.000708496	0.683649356	0.683649356	trans
cg11821302_ST6GAL2-IT1	0.000443471	0.000708497	-1.715651939	1.715651939	trans
cg03179052_ADD3	0.000443475	0.000708498	-1.088082399	1.088082399	trans
cg25074023_TP53TG3	0.000443476	0.000708498	0.632864773	0.632864773	trans
cg20313696_RNU1-109P	0.000443477	0.000708498	0.623657412	0.623657412	trans
cg10728282_RNU6-160P	0.000443479	0.000708498	0.611692019	0.611692019	trans
cg25953919_C19orf18	0.000443482	0.000708498	0.847385407	0.847385407	trans
cg08894280_RNU6-946P	0.000443482	0.000708498	-1.094253157	1.094253157	trans
cg05470963_MIR3663HG	0.000443483	0.000708498	0.637518418	0.637518418	trans
cg00572650_ARHGAP29	0.000443491	0.000708509	0.693444961	0.693444961	trans
cg16257480_RNU1-52P	0.000443495	0.000708512	-0.630009026	0.630009026	trans
cg23194886_CDC42P2	0.000443497	0.000708513	-0.626948054	0.626948054	trans
cg00629730_RHD	0.000443505	0.000708522	1.195771907	1.195771907	trans
cg07080372_THOC7-AS1	0.000443511	0.00070853	0.625673337	0.625673337	trans
cg09789229_SLC43A3	0.000443514	0.000708532	0.624184615	0.624184615	trans
cg11893742_LINC01039	0.000443519	0.000708537	0.638391286	0.638391286	trans
cg06947811_MTATP6P13	0.000443529	0.000708552	0.599798001	0.599798001	trans
cg10383008_PSPC1-AS2	0.000443532	0.000708552	0.622347507	0.622347507	trans
cg00942495_RPS3AP33	0.000443536	0.000708556	0.63384216	0.63384216	trans
cg15084390_DEFB103B	0.000443538	0.000708558	-0.609325018	0.609325018	trans
cg13885150_RPL23AP43	0.000443544	0.000708565	0.642274838	0.642274838	trans
cg07263012_POLR3KP1	0.000443546	0.000708565	-0.592386371	0.592386371	trans
cg03832440_PRICKLE2-AS3	0.000443556	0.000708576	0.635428149	0.635428149	trans
cg01538049_RNU6-79P	0.000443557	0.000708576	0.590319439	0.590319439	trans
cg00541638_CTAGE3P	0.000443559	0.000708576	0.627269654	0.627269654	trans
cg20155446_PDC-AS1	0.000443561	0.000708576	0.629281005	0.629281005	trans
cg09495418_TMEM198	0.000443561	0.000708576	0.63620641	0.63620641	trans
cg00047667_SHISA8	0.000443565	0.000708579	-0.71882217	0.71882217	trans
cg14609104_DOHH	0.000443566	0.000708579	-0.903482662	0.903482662	trans
cg18353028_INTS4P1	0.000443574	0.000708587	0.600209844	0.600209844	trans
cg06379731_RPS3AP33	0.000443577	0.000708587	0.645546195	0.645546195	trans
cg11706829_GPX2	0.000443577	0.000708587	0.61101402	0.61101402	trans
cg16503053_SLC9A4	0.000443579	0.000708587	0.574254584	0.574254584	trans
cg15830864_MRPL50P1	0.000443581	0.000708587	0.593425612	0.593425612	trans
cg02019090_OR52H1	0.000443583	0.000708587	0.629041824	0.629041824	trans
cg27525020_TNXB	0.000443584	0.000708587	-0.735412131	0.735412131	trans
cg10039163_PRPF3	0.000443585	0.000708587	-0.642697674	0.642697674	trans
cg22491001_RN7SKP165	0.000443586	0.000708587	-0.584068322	0.584068322	trans
cg18587557_C10orf143	0.000443587	0.000708587	0.617072829	0.617072829	trans
cg09712306_CLDN18	0.000443598	0.000708592	0.611738689	0.611738689	trans
cg06094062_GABRA2	0.000443598	0.000708592	-0.633537222	0.633537222	trans
cg24908618_LINC00454	0.0004436	0.000708592	-0.613321548	0.613321548	trans
cg23401796_LINC00454	0.000443602	0.000708592	-0.61574605	0.61574605	trans
cg10959048_LILRA4	0.000443603	0.000708592	-0.787243477	0.787243477	trans
cg22152156_MIR140	0.000443605	0.000708592	-0.634459007	0.634459007	trans
cg10486424_GRM7-AS1	0.000443607	0.000708592	0.598964539	0.598964539	trans
cg23424043_LINC01878	0.000443616	0.000708592	0.627132416	0.627132416	trans
cg02265810_U2AF1L4	0.000443618	0.000708592	-1.495455483	1.495455483	trans
cg22504122_LENG8-AS1	0.000443623	0.000708592	0.626236959	0.626236959	trans
cg09603381_RABGAP1L-IT1	0.000443633	0.000708592	0.623576048	0.623576048	trans
cg11742016_RNA5SP37	0.000443634	0.000708592	0.649768921	0.649768921	trans
cg24114899_MROH6	0.000443637	0.000708592	-0.671730193	0.671730193	trans
cg02216951_SNORD116-16	0.000443643	0.000708592	0.626725236	0.626725236	trans
cg23209353_EEF1A1P32	0.000443644	0.000708592	0.640767225	0.640767225	trans
cg13404427_LINC02032	0.000443646	0.000708592	0.708870365	0.708870365	trans
cg16503053_SPRR1A	0.000443646	0.000708592	0.561535049	0.561535049	trans
cg01879757_BNIP5	0.000443648	0.000708592	-0.633325824	0.633325824	trans
cg10515131_E2F4P1	0.000443649	0.000708592	0.614065217	0.614065217	trans
cg24337090_RNVU1-17	0.000443651	0.000708592	0.581886424	0.581886424	trans
cg24337090_GEMIN2P1	0.000443651	0.000708592	0.581886424	0.581886424	trans
cg24337090_MYCNUT	0.000443651	0.000708592	0.581886424	0.581886424	trans
cg24337090_RNU7-182P	0.000443651	0.000708592	0.581886424	0.581886424	trans
cg24337090_HAGLROS	0.000443651	0.000708592	0.581886424	0.581886424	trans
cg24337090_C3orf85	0.000443651	0.000708592	0.581886424	0.581886424	trans
cg24337090_RN7SL415P	0.000443651	0.000708592	0.581886424	0.581886424	trans
cg24337090_DYNLL1P7	0.000443651	0.000708592	0.581886424	0.581886424	trans
cg24337090_LINC00208	0.000443651	0.000708592	0.581886424	0.581886424	trans
cg24337090_PAEP	0.000443651	0.000708592	0.581886424	0.581886424	trans
cg24337090_LINC02668	0.000443651	0.000708592	0.581886424	0.581886424	trans
cg24337090_RPS7P9	0.000443651	0.000708592	0.581886424	0.581886424	trans
cg24337090_OR4C4P	0.000443651	0.000708592	0.581886424	0.581886424	trans
cg24337090_RNU6-1175P	0.000443651	0.000708592	0.581886424	0.581886424	trans
cg24337090_DNAJA1P1	0.000443651	0.000708592	0.581886424	0.581886424	trans
cg24337090_RNA5SP430	0.000443651	0.000708592	0.581886424	0.581886424	trans
cg24337090_KRTAP12-3	0.000443651	0.000708592	0.581886424	0.581886424	trans
cg13434714_RN7SL33P	0.000443651	0.000708592	0.940190483	0.940190483	trans
cg05279229_RNU2-14P	0.000443684	0.000708638	-0.633696323	0.633696323	trans
cg12875538_SLC18A2	0.000443687	0.000708638	0.64152614	0.64152614	trans
cg12149851_ZIC5	0.000443687	0.000708638	-0.617261854	0.617261854	trans
cg16981615_RNU6-321P	0.00044369	0.000708641	0.694272928	0.694272928	trans
cg11375652_CYP4Z2P	0.000443693	0.000708643	0.618919428	0.618919428	trans
cg10894164_CCDC136	0.000443697	0.000708644	0.621655251	0.621655251	trans
cg06093185_PABPC1P10	0.000443697	0.000708644	0.6292945	0.6292945	trans
cg13920792_ADH1A	0.000443708	0.000708659	0.672509252	0.672509252	trans
cg04387068_CCDC70	0.000443711	0.00070866	0.594711628	0.594711628	trans
cg03341469_RPS3AP33	0.000443712	0.00070866	0.619615358	0.619615358	trans
cg02703728_MIR758	0.000443715	0.000708662	0.644151079	0.644151079	trans
cg13311549_DNAJC17P1	0.000443718	0.000708663	-0.680110968	0.680110968	trans
cg06176987_SP140	0.000443719	0.000708663	-0.615891192	0.615891192	trans
cg00047667_FAM133CP	0.000443731	0.000708676	0.716083451	0.716083451	trans
cg04938082_SNORD70B	0.000443731	0.000708676	0.610248569	0.610248569	trans
cg16734451_GAPDHP36	0.000443732	0.000708676	0.642446035	0.642446035	trans
cg18137757_FAM185A	0.000443739	0.000708681	0.653144223	0.653144223	trans
cg18822925_DBF4P1	0.00044374	0.000708681	0.601336863	0.601336863	trans
cg01001115_HOXA7	0.000443741	0.000708681	-0.618275991	0.618275991	trans
cg03132688_OR52B5P	0.000443741	0.000708681	0.625894487	0.625894487	trans
cg04517903_CC2D1B	0.000443746	0.000708685	0.638690556	0.638690556	trans
cg15323495_RPL6P8	0.000443751	0.000708688	0.627894217	0.627894217	trans
cg15471398_LINC01719	0.000443751	0.000708688	0.723006441	0.723006441	trans
cg25827873_MIR340	0.000443757	0.000708692	-0.890735054	0.890735054	trans
cg01087869_MDN1	0.000443757	0.000708692	0.913721015	0.913721015	trans
cg13672736_COL11A2	0.000443758	0.000708692	-0.648530069	0.648530069	trans
cg09684998_ASS1P10	0.000443763	0.000708696	-0.63119461	0.63119461	trans
cg10959048_PXDNL	0.000443765	0.000708696	-0.800465233	0.800465233	trans
cg26612252_GAPDHP25	0.000443766	0.000708696	0.690291645	0.690291645	trans
cg18212777_LINC02032	0.000443772	0.000708704	0.614075362	0.614075362	trans
cg06591273_SGCE	0.000443776	0.000708707	-0.687666268	0.687666268	trans
cg12875538_NAALADL2-AS3	0.000443778	0.000708708	0.622870947	0.622870947	trans
cg23289706_RNU6-172P	0.000443788	0.000708722	-0.738097305	0.738097305	trans
cg20225678_KRTAP3-4P	0.00044379	0.000708722	-0.711572866	0.711572866	trans
cg10816863_RPS27P16	0.000443794	0.000708722	0.648961455	0.648961455	trans
cg12776173_ITGA2B	0.000443794	0.000708722	-0.614850566	0.614850566	trans
cg03572011_RNU6-610P	0.000443796	0.000708722	0.607291492	0.607291492	trans
cg15696658_RPL9P16	0.000443797	0.000708722	0.607665746	0.607665746	trans
cg04136018_SHANK2-AS3	0.000443798	0.000708722	0.5913756	0.5913756	trans
cg02792740_ZCWPW2	0.0004438	0.000708723	0.630802243	0.630802243	trans
cg06870875_RPSAP50	0.000443803	0.000708724	-0.686744823	0.686744823	trans
cg06301252_SCOC-AS1	0.000443809	0.000708732	0.649486295	0.649486295	trans
cg00926684_LINC00229	0.000443812	0.000708734	-0.703464872	0.703464872	trans
cg18137757_MYBPHL	0.000443818	0.000708738	0.597070052	0.597070052	trans
cg11528570_RPS3AP54	0.000443819	0.000708738	-0.593073806	0.593073806	trans
cg24545937_AGXT	0.000443821	0.000708738	-0.645986642	0.645986642	trans
cg12793111_SCN10A	0.000443821	0.000708738	-1.945630393	1.945630393	trans
cg12655260_ASB14	0.000443823	0.000708738	0.604502758	0.604502758	trans
cg08951931_LINC00174	0.000443825	0.000708738	0.62442489	0.62442489	trans
cg05849431_PIN1P1	0.00044383	0.000708741	-0.614656317	0.614656317	trans
cg27594583_HMGN2P28	0.00044383	0.000708741	0.79620176	0.79620176	trans
cg10039163_CHCHD4P5	0.000443831	0.000708741	-0.652209624	0.652209624	trans
cg02196189_EPCAM-DT	0.000443833	0.000708741	0.643958894	0.643958894	trans
cg25841491_CLN5	0.000443835	0.000708741	0.866817123	0.866817123	trans
cg12115391_SIGLEC6	0.000443836	0.000708741	0.557281751	0.557281751	trans
cg20273576_LRRC36	0.000443845	0.000708753	0.626880187	0.626880187	trans
cg05508245_NELFE	0.000443855	0.000708766	0.771167819	0.771167819	trans
cg09495418_NR1H2	0.000443876	0.000708795	0.636360533	0.636360533	trans
cg20732869_SHANK2-AS3	0.000443877	0.000708795	0.618640634	0.618640634	trans
cg12855615_PPIAP65	0.000443893	0.000708808	0.579672753	0.579672753	trans
cg12855615_RN7SL492P	0.000443893	0.000708808	0.579672753	0.579672753	trans
cg12855615_RN7SKP294	0.000443893	0.000708808	0.579672753	0.579672753	trans
cg12855615_MT1CP	0.000443893	0.000708808	0.579672753	0.579672753	trans
cg00894219_CD79A	0.000443893	0.000708808	-0.558400943	0.558400943	trans
cg11532131_PCSK1	0.000443905	0.000708823	0.626856383	0.626856383	trans
cg17029237_LINC01428	0.000443908	0.000708823	-0.630146587	0.630146587	trans
cg09391279_GAPDHP25	0.000443909	0.000708823	-0.640918443	0.640918443	trans
cg25529321_LINC02569	0.000443909	0.000708823	0.688385293	0.688385293	trans
cg15044121_RNU6-221P	0.000443911	0.000708823	0.602938215	0.602938215	trans
cg05329960_MIR561	0.000443916	0.000708829	0.612524469	0.612524469	trans
cg25319337_RPL3P3	0.00044392	0.000708833	1.47764005	1.47764005	trans
cg25033405_DKK1	0.000443923	0.000708835	-0.61749742	0.61749742	trans
cg04615080_FDPSP2	0.000443926	0.000708837	1.312208353	1.312208353	trans
cg12482253_CD28	0.000443927	0.000708837	-0.650151748	0.650151748	trans
cg23468728_SDHCP2	0.00044394	0.000708854	0.636028511	0.636028511	trans
cg00892312_C10orf71-AS1	0.000443949	0.000708864	0.691849039	0.691849039	trans
cg08167250_JPH3	0.00044395	0.000708864	-0.617149968	0.617149968	trans
cg17454234_OR13D1	0.000443953	0.000708864	0.622217268	0.622217268	trans
cg18811157_FOXN1	0.000443954	0.000708864	0.555309779	0.555309779	trans
cg22280068_TCF7	0.000443954	0.000708864	-0.637296213	0.637296213	trans
cg03322752_RN7SKP228	0.000443955	0.000708864	-0.650950862	0.650950862	trans
cg09116399_CADM2-AS1	0.000443959	0.000708866	0.651966139	0.651966139	trans
cg25099233_NME2P2	0.000443961	0.000708866	0.628104317	0.628104317	trans
cg13675055_P3H2	0.000443962	0.000708866	0.641544226	0.641544226	trans
cg18150280_MTND2P28	0.000443967	0.000708871	0.609019076	0.609019076	trans
cg03237606_EIF4BP3	0.000443968	0.000708871	0.647500502	0.647500502	trans
cg26089753_RPS29P16	0.000443981	0.000708888	0.604033598	0.604033598	trans
cg24856383_OR2A25	0.000443982	0.000708888	0.876706058	0.876706058	trans
cg23708607_RNA5SP194	0.000443991	0.000708899	0.6308273	0.6308273	trans
cg06880767_VENTXP4	0.000443995	0.000708904	-0.646988515	0.646988515	trans
cg03289224_KRTAP1-5	0.000443999	0.000708907	0.607018863	0.607018863	trans
cg16503053_DTX4	0.000444001	0.000708908	0.595068555	0.595068555	trans
cg17421623_RNU6-1093P	0.000444004	0.00070891	0.626479011	0.626479011	trans
cg24907862_RN7SL561P	0.000444009	0.000708913	0.875967009	0.875967009	trans
cg20655737_MTND2P28	0.000444009	0.000708913	0.605634884	0.605634884	trans
cg09877744_FAM86KP	0.000444011	0.000708913	0.638103731	0.638103731	trans
cg14609104_PRICKLE2-AS2	0.000444012	0.000708913	0.876458188	0.876458188	trans
cg15676015_CCN1	0.00044402	0.000708922	7.172712818	7.172712818	trans
cg11208672_DAP3P2	0.000444021	0.000708922	0.628184625	0.628184625	trans
cg00899976_RN7SL632P	0.000444034	0.000708938	-0.599549751	0.599549751	trans
cg08951101_CHCHD4P4	0.000444035	0.000708938	0.622800819	0.622800819	trans
cg13376515_SHROOM3-AS1	0.000444043	0.000708947	0.628396586	0.628396586	trans
cg20638896_SCRT2	0.000444044	0.000708947	0.649390574	0.649390574	trans
cg10392209_GABRA2	0.000444054	0.000708959	-0.580899757	0.580899757	trans
cg25841491_ZNF461	0.000444054	0.000708959	0.875123673	0.875123673	trans
cg08776711_VASP	0.000444058	0.000708959	0.598148692	0.598148692	trans
cg04515606_ECE2	0.00044406	0.000708959	0.607809506	0.607809506	trans
cg24975986_TAS2R15P	0.000444061	0.000708959	0.638697204	0.638697204	trans
cg03966685_SNRNP70	0.000444061	0.000708959	0.694545699	0.694545699	trans
cg12655250_OR5G3	0.000444068	0.000708967	-0.600481673	0.600481673	trans
cg14924064_OR52W1	0.00044407	0.000708968	0.603148064	0.603148064	trans
cg04877959_TCF21	0.000444079	0.00070898	-0.649272664	0.649272664	trans
cg14484356_FBXO24	0.000444083	0.000708983	0.590280493	0.590280493	trans
cg01280849_PRICKLE2-AS2	0.000444084	0.000708983	0.61470798	0.61470798	trans
cg24856383_SYCP2L	0.000444089	0.000708989	0.87230732	0.87230732	trans
cg09176287_SHROOM3-AS1	0.000444096	0.000708995	0.625121157	0.625121157	trans
cg22160300_DEFB131D	0.000444098	0.000708995	-0.647135825	0.647135825	trans
cg05713971_GNAS-AS1	0.000444102	0.000708995	-0.592651453	0.592651453	trans
cg01640287_EEF1A1P28	0.000444103	0.000708995	0.625249875	0.625249875	trans
cg10679775_ISCUP1	0.000444108	0.000708995	-0.601248873	0.601248873	trans
cg10679775_SPACA1	0.000444108	0.000708995	-0.601248873	0.601248873	trans
cg10679775_ACSM2B	0.000444108	0.000708995	-0.601248873	0.601248873	trans
cg10679775_RN7SKP169	0.000444108	0.000708995	-0.601248873	0.601248873	trans
cg07096305_STAG3L4	0.000444108	0.000708995	0.605774386	0.605774386	trans
cg08231359_PLEKHH2	0.000444115	0.000709003	0.733895957	0.733895957	trans
cg12352902_GAPDHP36	0.00044412	0.000709007	0.604739349	0.604739349	trans
cg22280068_ENDOU	0.000444122	0.000709007	-0.610757688	0.610757688	trans
cg25053413_FAM185BP	0.000444124	0.000709007	0.62340222	0.62340222	trans
cg11216917_RNU6-1011P	0.000444124	0.000709007	0.635024636	0.635024636	trans
cg05264324_ZNF766	0.000444127	0.000709008	0.630067346	0.630067346	trans
cg00815519_RNU6-1135P	0.000444129	0.000709008	-0.6489213	0.6489213	trans
cg26586804_C1QA	0.00044413	0.000709008	-0.808262765	0.808262765	trans
cg14694342_CHST3	0.000444134	0.000709012	0.607416621	0.607416621	trans
cg05244234_NPFFR2	0.000444136	0.000709013	0.66855726	0.66855726	trans
cg16661266_BEND5	0.000444139	0.000709016	0.610957009	0.610957009	trans
cg23238869_CLLU1-AS1	0.000444142	0.000709018	0.649033265	0.649033265	trans
cg05438378_LINC02066	0.000444146	0.00070902	0.611814148	0.611814148	trans
cg11224507_SLC22A25	0.000444149	0.00070902	0.605068729	0.605068729	trans
cg18323824_POU4F3	0.000444152	0.00070902	0.632773131	0.632773131	trans
cg20337110_AP1M1	0.000444153	0.00070902	-0.708421988	0.708421988	trans
cg09712306_CES5AP1	0.000444153	0.00070902	0.631496561	0.631496561	trans
cg00739004_ZNF962P	0.000444158	0.00070902	-0.880340106	0.880340106	trans
cg12600337_PPIAP78	0.000444159	0.00070902	0.664382407	0.664382407	trans
cg06878664_BSX	0.000444159	0.00070902	-0.61497872	0.61497872	trans
cg21856015_LINC00379	0.000444159	0.00070902	0.609210002	0.609210002	trans
cg20057147_RBM22P2	0.000444169	0.000709032	0.611025588	0.611025588	trans
cg19147015_SNX18P8	0.000444179	0.000709041	-0.683900781	0.683900781	trans
cg25159207_SHANK2-AS3	0.00044418	0.000709041	0.616826157	0.616826157	trans
cg10342261_OR51I2	0.000444181	0.000709041	0.618611626	0.618611626	trans
cg13404427_LINC01671	0.000444181	0.000709041	0.73774568	0.73774568	trans
cg10992736_DRD5P2	0.000444183	0.000709042	0.573811091	0.573811091	trans
cg08081346_SNORD113-3	0.000444185	0.000709042	-0.878541946	0.878541946	trans
cg24587800_CENPCP1	0.000444192	0.000709051	0.609965303	0.609965303	trans
cg23209353_HACE1	0.000444195	0.000709053	0.641253121	0.641253121	trans
cg04136018_RN7SL757P	0.000444201	0.00070906	0.55866589	0.55866589	trans
cg09900436_LPO	0.000444208	0.000709069	0.648387889	0.648387889	trans
cg22179430_UGT1A6	0.000444217	0.000709077	0.610247945	0.610247945	trans
cg06458239_RN7SL362P	0.000444217	0.000709077	0.684010989	0.684010989	trans
cg11394947_RN7SL414P	0.000444229	0.000709091	0.881457235	0.881457235	trans
cg10515155_RNU1-101P	0.00044423	0.000709091	0.625166305	0.625166305	trans
cg16001227_RNU6-520P	0.000444233	0.000709092	0.828340554	0.828340554	trans
cg25195424_DRD5P2	0.000444236	0.000709093	0.604815191	0.604815191	trans
cg01226797_LEPR	0.000444237	0.000709093	-0.645053168	0.645053168	trans
cg20196141_TXNL4A	0.000444244	0.000709101	0.693083583	0.693083583	trans
cg11500903_SQLE	0.000444245	0.000709101	0.638824319	0.638824319	trans
cg25329734_ABCG5	0.000444247	0.000709101	0.652760471	0.652760471	trans
cg27421102_ABO	0.000444249	0.000709102	0.595768821	0.595768821	trans
cg07775431_RPL22P13	0.000444253	0.000709105	0.696666449	0.696666449	trans
cg24412958_MIR203A	0.000444255	0.000709105	-0.603701724	0.603701724	trans
cg23789019_RNU6-746P	0.000444256	0.000709105	-0.613879111	0.613879111	trans
cg14004768_MAGI1-AS1	0.000444257	0.000709105	0.627270202	0.627270202	trans
cg05232081_ASB10	0.000444262	0.000709109	0.557591849	0.557591849	trans
cg16581747_KLHL40	0.000444266	0.000709111	0.644600261	0.644600261	trans
cg25472353_KRTAP10-4	0.000444266	0.000709111	0.596372791	0.596372791	trans
cg05144042_MELTF-AS1	0.000444268	0.000709111	-0.652890192	0.652890192	trans
cg17265961_MYO6	0.000444271	0.000709113	0.644423263	0.644423263	trans
cg21236655_SIRT4	0.000444275	0.000709113	0.627596906	0.627596906	trans
cg21284733_SNORA80A	0.000444277	0.000709113	0.649714869	0.649714869	trans
cg24605553_RNU6-28P	0.000444277	0.000709113	0.636789685	0.636789685	trans
cg00377727_IGHD7-27	0.000444277	0.000709113	0.592743209	0.592743209	trans
cg11662061_DEFB105B	0.00044428	0.000709113	0.600374603	0.600374603	trans
cg11662061_DEFB105A	0.00044428	0.000709113	0.600374603	0.600374603	trans
cg16994200_ENPP7P4	0.000444284	0.000709116	0.632321464	0.632321464	trans
cg09616536_MLXIP	0.00044429	0.000709116	0.699049112	0.699049112	trans
cg11700584_NPM1P11	0.00044429	0.000709116	0.600852917	0.600852917	trans
cg20111163_HROB	0.000444291	0.000709116	-0.621826011	0.621826011	trans
cg04248279_RNU6-1039P	0.000444292	0.000709116	0.607001476	0.607001476	trans
cg05154833_CLCA4-AS1	0.000444292	0.000709116	-0.565557867	0.565557867	trans
cg13707951_HMGA2-AS1	0.000444294	0.000709116	0.639374212	0.639374212	trans
cg18243536_ATP5MC1P1	0.000444302	0.000709119	-0.587109121	0.587109121	trans
cg06026636_LINC00689	0.000444303	0.000709119	-0.608794899	0.608794899	trans
cg02351219_OTOGL	0.000444304	0.000709119	-0.598047485	0.598047485	trans
cg24349631_MIR608	0.000444305	0.000709119	0.619984737	0.619984737	trans
cg05672380_RNU6-340P	0.000444307	0.000709119	-0.589572017	0.589572017	trans
cg11153505_NFKB2	0.000444307	0.000709119	0.581109357	0.581109357	trans
cg16794862_RN7SL795P	0.00044431	0.000709119	0.626514178	0.626514178	trans
cg22721334_MTHFD2P7	0.00044431	0.000709119	-0.612819018	0.612819018	trans
cg27375966_PPP1R2P1	0.00044431	0.000709119	-0.726701764	0.726701764	trans
cg27594583_RPL10P1	0.00044432	0.000709132	0.795258997	0.795258997	trans
cg14409406_PTGES3P1	0.000444329	0.000709143	-0.619848275	0.619848275	trans
cg13090817_SPART-AS1	0.00044433	0.000709143	0.615427747	0.615427747	trans
cg09698506_RNF212	0.000444342	0.000709158	0.604446644	0.604446644	trans
cg27478167_RN7SKP231	0.000444344	0.000709158	-0.640421783	0.640421783	trans
cg05329960_ADRA1A	0.000444345	0.000709158	-0.589404912	0.589404912	trans
cg15217542_CYP4F60P	0.000444346	0.000709158	0.803861549	0.803861549	trans
cg16340410_DAP3P2	0.000444356	0.000709162	0.631883945	0.631883945	trans
cg11799851_TBC1D3P3	0.000444357	0.000709162	-0.644570633	0.644570633	trans
cg01576496_CENPCP1	0.000444358	0.000709162	0.653292193	0.653292193	trans
cg06320570_HSPE1P21	0.000444362	0.000709162	-0.963820159	0.963820159	trans
cg01572891_LINC02013	0.000444364	0.000709162	0.640944568	0.640944568	trans
cg18087761_CRIP1P2	0.000444365	0.000709162	-0.614881422	0.614881422	trans
cg02391250_HLA-DQB2	0.000444365	0.000709162	-0.623776814	0.623776814	trans
cg19593182_GSTO3P	0.000444367	0.000709162	-0.803372757	0.803372757	trans
cg26277026_LINC01682	0.000444372	0.000709162	0.584193546	0.584193546	trans
cg15976390_GABRG2	0.000444374	0.000709162	-0.602728664	0.602728664	trans
cg10328766_BHMT	0.000444377	0.000709162	0.62698465	0.62698465	trans
cg08498272_OR52X1P	0.000444379	0.000709162	0.650938468	0.650938468	trans
cg07201614_CHN2	0.00044438	0.000709162	0.612293411	0.612293411	trans
cg23115136_MIR218-2	0.00044438	0.000709162	-0.586503076	0.586503076	trans
cg09887955_COL4A2	0.000444382	0.000709162	0.62292307	0.62292307	trans
cg06074547_OR7E117P	0.000444383	0.000709162	0.620414434	0.620414434	trans
cg22280068_CYP8B1	0.000444384	0.000709162	-0.64256211	0.64256211	trans
cg10852431_ISM1	0.000444384	0.000709162	-0.627192053	0.627192053	trans
cg09936080_CYP4A22	0.00044439	0.000709162	0.608704661	0.608704661	trans
cg09223073_CPA3	0.000444397	0.000709162	0.605181595	0.605181595	trans
cg16333036_THOC7-AS1	0.000444399	0.000709162	0.621831944	0.621831944	trans
cg10395772_RNU6-1065P	0.000444402	0.000709162	0.630930642	0.630930642	trans
cg26331326_HAO2-IT1	0.000444406	0.000709162	-0.6101611	0.6101611	trans
cg26331326_CYCSP53	0.000444406	0.000709162	-0.6101611	0.6101611	trans
cg26331326_RPL5P15	0.000444406	0.000709162	-0.6101611	0.6101611	trans
cg26331326_OLIG3	0.000444406	0.000709162	-0.6101611	0.6101611	trans
cg26331326_TRIM77	0.000444406	0.000709162	-0.6101611	0.6101611	trans
cg26331326_MIR184	0.000444406	0.000709162	-0.6101611	0.6101611	trans
cg26331326_IGLV2-33	0.000444406	0.000709162	-0.6101611	0.6101611	trans
cg08901048_LINC01935	0.000444407	0.000709162	0.606288224	0.606288224	trans
cg12368522_GLIS2	0.000444407	0.000709162	0.627113786	0.627113786	trans
cg00018229_RN7SL150P	0.000444409	0.000709162	-0.617313485	0.617313485	trans
cg02792740_DARS1	0.000444411	0.000709162	0.615220759	0.615220759	trans
cg01727128_TSLP	0.000444411	0.000709162	0.637258278	0.637258278	trans
cg13922901_POTEF-AS1	0.000444415	0.000709162	0.577168577	0.577168577	trans
cg13922901_MTND2P22	0.000444415	0.000709162	0.577168577	0.577168577	trans
cg13922901_RNA5SP189	0.000444415	0.000709162	0.577168577	0.577168577	trans
cg13922901_RNU6-253P	0.000444415	0.000709162	0.577168577	0.577168577	trans
cg13922901_SFTPA3P	0.000444415	0.000709162	0.577168577	0.577168577	trans
cg13922901_RN7SL586P	0.000444415	0.000709162	0.577168577	0.577168577	trans
cg16064295_WASHC3	0.000444416	0.000709162	-0.705524952	0.705524952	trans
cg17453456_LINC02097	0.000444419	0.000709166	0.58416347	0.58416347	trans
cg17241776_CEACAM18	0.000444424	0.00070917	0.630284963	0.630284963	trans
cg16975684_RAC1P7	0.000444428	0.00070917	-0.589513387	0.589513387	trans
cg03735043_RNU6-1119P	0.00044443	0.00070917	0.620087537	0.620087537	trans
cg27337217_ACTG1P18	0.000444432	0.00070917	0.632050389	0.632050389	trans
cg14050009_SEC62-AS1	0.000444433	0.00070917	0.62727115	0.62727115	trans
cg22337491_ZNF250	0.000444434	0.00070917	0.604339165	0.604339165	trans
cg00239952_THOC7-AS1	0.000444436	0.00070917	0.623324164	0.623324164	trans
cg21847195_RPS26P5	0.000444437	0.00070917	-0.601276407	0.601276407	trans
cg03572011_CYP4Z2P	0.000444438	0.00070917	0.618486634	0.618486634	trans
cg05208279_RPS3AP29	0.000444439	0.00070917	0.620288338	0.620288338	trans
cg15411736_RN7SL677P	0.000444441	0.00070917	0.598697549	0.598697549	trans
cg14995921_RN7SKP214	0.000444442	0.00070917	-0.724888759	0.724888759	trans
cg18027157_CCDC93	0.000444446	0.000709172	0.623162308	0.623162308	trans
cg06883848_ALDH8A1	0.000444447	0.000709172	0.659468888	0.659468888	trans
cg21350324_ACSL3-AS1	0.000444448	0.000709172	0.623443072	0.623443072	trans
cg19973291_MYBPH	0.000444454	0.000709178	-0.626245814	0.626245814	trans
cg08894280_SDHAP1	0.000444455	0.000709178	-1.089179226	1.089179226	trans
cg15011501_RBM20	0.00044446	0.00070918	0.680217042	0.680217042	trans
cg06052255_PI16	0.000444461	0.00070918	-0.643470711	0.643470711	trans
cg18527716_LINC01381	0.000444462	0.00070918	-0.607790543	0.607790543	trans
cg27455098_H3P9	0.000444464	0.000709183	0.58985104	0.58985104	trans
cg07601093_RN7SKP249	0.000444468	0.000709184	0.705790519	0.705790519	trans
cg24430871_OR13C9	0.000444469	0.000709184	-0.631832025	0.631832025	trans
cg21465150_RNU5F-1	0.000444473	0.000709186	0.583209015	0.583209015	trans
cg26512142_RNU6-554P	0.000444473	0.000709186	1.924769652	1.924769652	trans
cg25486571_RPL30P9	0.000444477	0.000709188	0.640519152	0.640519152	trans
cg23461216_MEIOSIN	0.000444479	0.000709188	0.700529324	0.700529324	trans
cg24161740_RBMXP1	0.00044448	0.000709188	0.647413101	0.647413101	trans
cg25130590_LINC02522	0.000444485	0.000709194	-0.598290979	0.598290979	trans
cg17554862_PTMAP3	0.00044449	0.000709196	0.621883003	0.621883003	trans
cg06584891_RNU6-211P	0.00044449	0.000709196	-0.608959353	0.608959353	trans
cg09745688_SRGAP3-AS3	0.000444493	0.000709196	0.632790483	0.632790483	trans
cg07784793_ACTR1AP1	0.000444493	0.000709196	0.68855779	0.68855779	trans
cg09926728_HNRNPA1P51	0.000444496	0.000709196	0.622865394	0.622865394	trans
cg20559215_LINC01994	0.000444496	0.000709196	-0.582212014	0.582212014	trans
cg00001520_LINC00454	0.000444497	0.000709196	-0.649672995	0.649672995	trans
cg00377727_PROS2P	0.000444506	0.000709205	0.600638884	0.600638884	trans
cg04607323_GNAI2P2	0.000444507	0.000709205	-0.682466715	0.682466715	trans
cg08419235_RNU7-185P	0.000444511	0.000709205	0.597882025	0.597882025	trans
cg13098428_RPL7P10	0.000444513	0.000709205	0.592847211	0.592847211	trans
cg13098428_BRINP3	0.000444513	0.000709205	0.592847211	0.592847211	trans
cg25655084_SNORD114-10	0.000444517	0.000709205	-0.632860041	0.632860041	trans
cg02736583_RPS27P16	0.000444517	0.000709205	0.613777035	0.613777035	trans
cg13446689_ST13P10	0.000444519	0.000709205	0.611761037	0.611761037	trans
cg05295494_LEF1	0.00044452	0.000709205	-0.691170277	0.691170277	trans
cg07096305_SMARCE1	0.00044452	0.000709205	0.608392401	0.608392401	trans
cg24118983_CT66	0.000444526	0.000709205	-0.615206167	0.615206167	trans
cg14550340_TMEM239	0.000444527	0.000709205	-0.648912625	0.648912625	trans
cg03659565_HLA-DPB1	0.000444528	0.000709205	-0.64965726	0.64965726	trans
cg02760915_RN7SL169P	0.000444528	0.000709205	-0.607535027	0.607535027	trans
cg05207347_RNU6-1026P	0.000444532	0.000709205	1.222052895	1.222052895	trans
cg17669549_OR11I1P	0.000444536	0.000709205	0.575382152	0.575382152	trans
cg17669549_RNA5SP98	0.000444536	0.000709205	0.575382152	0.575382152	trans
cg17669549_UBQLN1P1	0.000444536	0.000709205	0.575382152	0.575382152	trans
cg17669549_GPX1P2	0.000444536	0.000709205	0.575382152	0.575382152	trans
cg16593554_RPL5P8	0.000444537	0.000709205	0.632342651	0.632342651	trans
cg00306267_KRT18P29	0.000444539	0.000709205	-0.660924399	0.660924399	trans
cg02670903_SNX25P1	0.00044454	0.000709205	0.601549965	0.601549965	trans
cg09795688_AKR1B1P1	0.000444541	0.000709205	0.652979802	0.652979802	trans
cg04425604_PPP1R1A	0.000444543	0.000709205	0.631206559	0.631206559	trans
cg27421102_AMZ2P2	0.000444545	0.000709205	0.621090249	0.621090249	trans
cg23814184_LINC02806	0.000444546	0.000709205	0.658218803	0.658218803	trans
cg20776107_OR13D1	0.000444547	0.000709205	0.621050878	0.621050878	trans
cg12552823_CHDH	0.000444557	0.000709212	0.607487726	0.607487726	trans
cg11690666_DEFB130B	0.000444557	0.000709212	-0.619701469	0.619701469	trans
cg11690666_DEFB130A	0.000444557	0.000709212	-0.619701469	0.619701469	trans
cg03966685_MAN2A2	0.000444567	0.000709221	0.694103374	0.694103374	trans
cg22314643_FAM163A	0.000444567	0.000709221	-0.590016827	0.590016827	trans
cg09965679_ACTA1	0.000444569	0.000709221	0.678459413	0.678459413	trans
cg16836638_RNU1-146P	0.000444569	0.000709221	0.613866931	0.613866931	trans
cg22905012_CCNQP3	0.000444571	0.000709221	0.622830223	0.622830223	trans
cg19039809_DIS3L	0.000444575	0.000709221	0.674118749	0.674118749	trans
cg05360307_CDC42EP5	0.000444576	0.000709221	-0.628606894	0.628606894	trans
cg00770754_NEUROD4	0.000444578	0.000709221	0.557076204	0.557076204	trans
cg02651894_SPDYE18	0.000444579	0.000709221	0.607627738	0.607627738	trans
cg19952435_LIMD1-AS1	0.000444579	0.000709221	0.615720504	0.615720504	trans
cg22762615_TKTL2	0.000444583	0.000709226	0.597088084	0.597088084	trans
cg08426938_RNA5SP223	0.00044459	0.000709232	-0.590101535	0.590101535	trans
cg03213683_RPL7L1P3	0.00044459	0.000709232	0.623341554	0.623341554	trans
cg27614177_RN7SL284P	0.000444594	0.000709234	0.617808778	0.617808778	trans
cg12962613_RNU6-520P	0.000444601	0.000709241	0.669351432	0.669351432	trans
cg23989409_ERRFI1	0.000444604	0.000709241	-0.602910324	0.602910324	trans
cg08818130_TRGC1	0.000444604	0.000709241	-0.866982632	0.866982632	trans
cg00325112_TUBB4A	0.000444605	0.000709241	-0.642575587	0.642575587	trans
cg02207084_NAT16	0.000444606	0.000709241	-0.742435015	0.742435015	trans
cg23238869_MIR320C1	0.00044461	0.000709244	0.70057375	0.70057375	trans
cg13381243_AK3P5	0.000444612	0.000709246	0.621010165	0.621010165	trans
cg02282594_PGLYRP1	0.000444615	0.000709246	-0.583894737	0.583894737	trans
cg15173429_CLPSL2	0.000444616	0.000709246	-0.827756978	0.827756978	trans
cg16569147_LINC01208	0.00044462	0.000709248	0.638103094	0.638103094	trans
cg22061776_ZNF734P	0.00044462	0.000709248	0.552230552	0.552230552	trans
cg18100127_LINC02810	0.000444631	0.000709257	0.8108348	0.8108348	trans
cg14599440_ENPP7P2	0.000444631	0.000709257	0.593959013	0.593959013	trans
cg03040139_MIR1262	0.000444632	0.000709257	0.618624312	0.618624312	trans
cg04517903_PLK1	0.000444633	0.000709257	0.622704983	0.622704983	trans
cg22843488_OR5L2	0.000444634	0.000709257	0.575633681	0.575633681	trans
cg10991855_LGALS7B	0.000444636	0.000709258	0.611343559	0.611343559	trans
cg16829306_RPS3AP39	0.000444646	0.00070926	0.612935574	0.612935574	trans
cg16678283_GAPDHP36	0.000444646	0.00070926	0.61886897	0.61886897	trans
cg06301252_LMLN	0.000444651	0.00070926	0.64601413	0.64601413	trans
cg13880275_UQCRHP3	0.000444652	0.00070926	-0.678141334	0.678141334	trans
cg02804895_YIPF7	0.000444653	0.00070926	0.588658645	0.588658645	trans
cg15044121_PLA2G2F	0.000444653	0.00070926	0.609365393	0.609365393	trans
cg26950422_RPL37P3	0.000444661	0.00070926	0.627311676	0.627311676	trans
cg12343913_CHRM4	0.000444662	0.00070926	-0.666935752	0.666935752	trans
cg18376568_VGLL2	0.000444664	0.00070926	-0.616705658	0.616705658	trans
cg18376568_MTND2P6	0.000444664	0.00070926	-0.616705658	0.616705658	trans
cg18376568_MYMK	0.000444664	0.00070926	-0.616705658	0.616705658	trans
cg18376568_LINC02629	0.000444664	0.00070926	-0.616705658	0.616705658	trans
cg18376568_ANKRD30BP1	0.000444664	0.00070926	-0.616705658	0.616705658	trans
cg12194300_REXO1L1P	0.000444666	0.00070926	-0.582674029	0.582674029	trans
cg18965684_RNU6-282P	0.000444666	0.00070926	0.670709445	0.670709445	trans
cg09076900_SLC2A3	0.000444667	0.00070926	0.575389385	0.575389385	trans
cg02523263_ADAMTS9-AS1	0.000444668	0.00070926	0.862332497	0.862332497	trans
cg06713813_RPL31P20	0.000444669	0.00070926	0.629653382	0.629653382	trans
cg07814977_RPL10P2	0.00044467	0.00070926	-0.613802105	0.613802105	trans
cg10100117_MIR101-2	0.00044467	0.00070926	0.63040849	0.63040849	trans
cg09506661_RN7SL98P	0.000444684	0.000709279	-0.751793654	0.751793654	trans
cg23598132_TRBV10-1	0.000444686	0.00070928	0.627009477	0.627009477	trans
cg09465533_CFL1P4	0.000444692	0.000709284	0.629935937	0.629935937	trans
cg22168087_RNU6-805P	0.000444692	0.000709284	0.632995318	0.632995318	trans
cg05207347_LSAMP-AS1	0.000444697	0.000709285	1.157643433	1.157643433	trans
cg01983185_IGKV1OR2-3	0.0004447	0.000709285	0.782101097	0.782101097	trans
cg01983185_MIR548A1	0.0004447	0.000709285	0.782101097	0.782101097	trans
cg01983185_RPS29P15	0.0004447	0.000709285	0.782101097	0.782101097	trans
cg01983185_RPL30P12	0.0004447	0.000709285	0.782101097	0.782101097	trans
cg19039809_ICA1L	0.000444706	0.000709288	0.674369315	0.674369315	trans
cg22767754_STUM	0.000444707	0.000709288	-0.610038904	0.610038904	trans
cg12793711_MROH7	0.000444708	0.000709288	0.625546546	0.625546546	trans
cg21434761_SLC4A5	0.000444709	0.000709288	2.121692139	2.121692139	trans
cg12577469_RNU1-39P	0.000444712	0.000709289	0.640634928	0.640634928	trans
cg08018007_JUN	0.000444714	0.000709289	-0.693160093	0.693160093	trans
cg24604214_OR2D2	0.000444715	0.000709289	0.775954937	0.775954937	trans
cg24114899_DDX12P	0.000444716	0.000709289	-0.665669942	0.665669942	trans
cg11482606_KCNV2	0.00044472	0.000709292	-0.591814324	0.591814324	trans
cg03209642_MMP23A	0.000444728	0.000709303	0.642631109	0.642631109	trans
cg02233614_RNU6-1227P	0.00044473	0.000709304	0.632815724	0.632815724	trans
cg11497794_CLCP2	0.000444736	0.000709307	0.613692078	0.613692078	trans
cg16377212_RN7SL284P	0.000444738	0.000709307	0.749028681	0.749028681	trans
cg22973076_MIR190A	0.000444739	0.000709307	0.620321674	0.620321674	trans
cg09789229_PDYN-AS1	0.00044474	0.000709307	0.6191251	0.6191251	trans
cg07096305_ENOPH1	0.000444741	0.000709307	0.60819334	0.60819334	trans
cg10499042_LINC01347	0.000444749	0.000709312	-0.731741139	0.731741139	trans
cg18251222_LGALS7	0.000444753	0.000709312	-0.619944924	0.619944924	trans
cg02792740_TOM1L1	0.000444753	0.000709312	0.625229701	0.625229701	trans
cg14924064_ATP5MC1P5	0.000444754	0.000709312	0.596935994	0.596935994	trans
cg15278957_KRTAP5-6	0.000444755	0.000709312	-0.679460811	0.679460811	trans
cg02443896_ASH1L-IT1	0.000444756	0.000709312	0.638927834	0.638927834	trans
cg23209353_PNN	0.000444756	0.000709312	0.623227171	0.623227171	trans
cg01612190_KRTAP26-1	0.000444758	0.000709312	-0.914445453	0.914445453	trans
cg04711294_RTRAFP2	0.00044476	0.000709312	0.626412543	0.626412543	trans
cg10259482_COX6A1P3	0.000444762	0.000709312	-0.666300592	0.666300592	trans
cg14536239_RNA5SP252	0.000444764	0.000709312	-0.565335091	0.565335091	trans
cg01301741_TRGV6	0.000444765	0.000709312	-0.588720269	0.588720269	trans
cg07558734_CDC20	0.000444771	0.000709312	-0.671586099	0.671586099	trans
cg23151860_SLITRK6	0.000444771	0.000709312	0.68315788	0.68315788	trans
cg13487631_RPL6P2	0.000444771	0.000709312	0.648217863	0.648217863	trans
cg03055671_KCNS2	0.000444772	0.000709312	0.59775349	0.59775349	trans
cg26573961_PIWIL4	0.000444773	0.000709312	0.681315567	0.681315567	trans
cg03371439_RPL4P7	0.000444775	0.000709312	-0.752980338	0.752980338	trans
cg02565993_HMGN1P7	0.000444775	0.000709312	0.616828827	0.616828827	trans
cg11831394_CNBD1	0.000444782	0.000709321	0.609914535	0.609914535	trans
cg26152108_HMGB3P2	0.000444789	0.000709329	0.615859955	0.615859955	trans
cg05895034_NAALADL2-AS3	0.000444791	0.00070933	0.629692889	0.629692889	trans
cg05873635_LINC02613	0.000444792	0.00070933	0.601641237	0.601641237	trans
cg04821107_PDGFRB	0.0004448	0.000709338	-0.643015486	0.643015486	trans
cg12782696_RN7SL284P	0.000444801	0.000709338	0.62015292	0.62015292	trans
cg03036575_GALNT9	0.000444805	0.00070934	-0.62912499	0.62912499	trans
cg22639040_DEFB107B	0.000444806	0.00070934	0.616160186	0.616160186	trans
cg05508245_PYROXD2	0.000444807	0.00070934	0.754768793	0.754768793	trans
cg15066991_RPL19P18	0.00044481	0.00070934	1.345236401	1.345236401	trans
cg10972590_KLKB1	0.000444811	0.00070934	0.610560171	0.610560171	trans
cg02792740_DTD2	0.000444821	0.000709354	0.625745676	0.625745676	trans
cg14432066_ARHGEF2-AS1	0.000444826	0.000709354	0.605308709	0.605308709	trans
cg23561053_OR2H5P	0.000444829	0.000709354	0.653745418	0.653745418	trans
cg16490877_RNU6-1065P	0.000444832	0.000709354	0.642112373	0.642112373	trans
cg01780009_CBX1P5	0.000444833	0.000709354	0.609280355	0.609280355	trans
cg05156799_MIR610	0.000444834	0.000709354	0.591458495	0.591458495	trans
cg19935718_LINC01874	0.000444836	0.000709354	0.60309904	0.60309904	trans
cg19935718_RNA5SP89	0.000444836	0.000709354	0.60309904	0.60309904	trans
cg19935718_SNORD32B	0.000444836	0.000709354	0.60309904	0.60309904	trans
cg21668166_DEFA6	0.000444836	0.000709354	0.591453791	0.591453791	trans
cg23866687_AMIGO1	0.000444838	0.000709354	0.629486367	0.629486367	trans
cg16899501_GOLGA6L4	0.000444838	0.000709354	0.885294416	0.885294416	trans
cg07785145_RPL21P32	0.000444841	0.000709355	0.979622379	0.979622379	trans
cg26417346_PRSS3P4	0.000444846	0.000709361	-0.665827958	0.665827958	trans
cg08219786_HAS1	0.000444848	0.000709361	-0.613577782	0.613577782	trans
cg09911521_KPNA2P2	0.00044485	0.000709361	0.689703492	0.689703492	trans
cg10915301_RNA5SP177	0.000444851	0.000709361	0.590790109	0.590790109	trans
cg07919744_NGFR	0.000444855	0.000709364	-0.73707853	0.73707853	trans
cg05260298_RNU6-482P	0.000444856	0.000709364	0.601214055	0.601214055	trans
cg04758826_ZNF781	0.000444863	0.000709372	0.873902312	0.873902312	trans
cg18294987_REG1CP	0.000444868	0.000709372	-0.646268134	0.646268134	trans
cg18294987_MTND5P27	0.000444868	0.000709372	-0.646268134	0.646268134	trans
cg18294987_SLC6A18	0.000444868	0.000709372	-0.646268134	0.646268134	trans
cg04518477_C1orf167	0.000444877	0.000709382	0.586842345	0.586842345	trans
cg15084390_RNU1-52P	0.000444879	0.000709382	0.61843498	0.61843498	trans
cg09781987_COL11A2P1	0.00044488	0.000709382	0.631222531	0.631222531	trans
cg05368609_RPS29P2	0.000444882	0.000709382	-0.696993341	0.696993341	trans
cg07558734_KCNJ4	0.000444882	0.000709382	-0.648466532	0.648466532	trans
cg16194687_RPL36AP43	0.00044489	0.000709391	-0.683518201	0.683518201	trans
cg02491754_H3P11	0.0004449	0.0007094	0.574476507	0.574476507	trans
cg09621868_RPL3P5	0.000444901	0.0007094	0.676293086	0.676293086	trans
cg11194994_RPS10P2	0.000444901	0.0007094	0.586552388	0.586552388	trans
cg14099685_ATP5F1BP1	0.000444903	0.0007094	0.628040911	0.628040911	trans
cg02096001_EI24P1	0.000444904	0.0007094	0.663070282	0.663070282	trans
cg01367444_RPL36AP33	0.000444917	0.000709418	0.622589764	0.622589764	trans
cg19765834_MIR607	0.000444921	0.000709422	-0.897388017	0.897388017	trans
cg26475818_LINC00174	0.000444922	0.000709422	0.61921029	0.61921029	trans
cg16218562_RPS16P9	0.000444938	0.000709444	0.621801571	0.621801571	trans
cg23371584_IGLL1	0.000444945	0.000709453	0.690753031	0.690753031	trans
cg15374032_WIF1	0.000444946	0.000709453	-0.670428599	0.670428599	trans
cg10022579_HNRNPA1P60	0.000444949	0.000709454	-0.608881631	0.608881631	trans
cg12836643_PACRG-AS3	0.000444952	0.000709456	0.60557388	0.60557388	trans
cg03572011_FAM185BP	0.000444954	0.000709456	0.618477125	0.618477125	trans
cg03689586_FGF8	0.000444955	0.000709456	-0.674981037	0.674981037	trans
cg01510218_RPL17P17	0.000444971	0.000709479	0.615477581	0.615477581	trans
cg01348938_EXTL1	0.000444973	0.00070948	-0.611791338	0.611791338	trans
cg19635712_MUC19	0.000444978	0.000709484	0.67806927	0.67806927	trans
cg24728770_CLGN	0.000444987	0.000709496	0.578961903	0.578961903	trans
cg03603331_POU3F3	0.000444989	0.000709497	0.598253294	0.598253294	trans
cg15790457_RPS4XP18	0.000444991	0.000709498	0.617059821	0.617059821	trans
cg14940831_SNORD42B	0.000444997	0.000709505	0.626360361	0.626360361	trans
cg21049501_KRT18P13	0.000445003	0.00070951	-0.631403934	0.631403934	trans
cg10250177_SLC25A27	0.000445004	0.00070951	0.615944076	0.615944076	trans
cg19208848_CHRM4	0.000445012	0.000709516	-0.631388319	0.631388319	trans
cg07625337_RPL35AP21	0.000445013	0.000709516	-0.79614269	0.79614269	trans
cg05813498_TMEM14DP	0.000445014	0.000709516	-0.602986943	0.602986943	trans
cg00127664_ARHGAP29	0.000445022	0.000709526	0.633306782	0.633306782	trans
cg01538049_LINC01737	0.000445024	0.000709526	-0.568891948	0.568891948	trans
cg07092448_TLR5	0.000445026	0.000709528	-2.691421916	2.691421916	trans
cg12377084_OGN	0.000445034	0.000709537	0.687126949	0.687126949	trans
cg07096305_TMEM70	0.000445047	0.000709551	0.603687104	0.603687104	trans
cg21392906_TMEM246-AS1	0.000445047	0.000709551	0.645918018	0.645918018	trans
cg00709948_CCDC30	0.000445049	0.000709551	0.634149437	0.634149437	trans
cg14446103_MTCYBP34	0.000445051	0.000709551	-0.612928712	0.612928712	trans
cg21579472_RPL3P5	0.000445051	0.000709551	0.62141894	0.62141894	trans
cg07110659_RPS26P38	0.000445063	0.000709568	0.625105028	0.625105028	trans
cg12865970_USP17L27	0.000445072	0.000709574	-0.613114553	0.613114553	trans
cg01087869_EED	0.000445073	0.000709574	0.912213968	0.912213968	trans
cg22280068_ADCY10P1	0.000445073	0.000709574	-0.650520689	0.650520689	trans
cg11002721_MTND5P24	0.000445073	0.000709574	-0.833767935	0.833767935	trans
cg19776984_FANCD2P2	0.000445076	0.000709574	-0.690797232	0.690797232	trans
cg16231923_ENPP7P2	0.000445078	0.000709574	0.592010857	0.592010857	trans
cg17029237_MON1B	0.000445078	0.000709574	-0.653928803	0.653928803	trans
cg03726015_CDT1	0.000445082	0.000709578	-0.643591249	0.643591249	trans
cg12289617_TMEM82	0.00044509	0.000709587	-0.596036394	0.596036394	trans
cg23882019_PRICKLE2-AS3	0.000445092	0.000709588	0.644187772	0.644187772	trans
cg21325324_MRE11P1	0.000445097	0.000709593	0.682742327	0.682742327	trans
cg27513510_SPINK13	0.000445099	0.000709594	-0.756362866	0.756362866	trans
cg10852431_PIRT	0.000445113	0.000709612	0.63977817	0.63977817	trans
cg16627247_INTS4P1	0.000445114	0.000709612	0.613874849	0.613874849	trans
cg10991855_NFAM1	0.000445116	0.000709613	0.587806038	0.587806038	trans
cg20667334_CHRM1	0.000445118	0.000709614	0.575108642	0.575108642	trans
cg06531701_PRSS1	0.000445127	0.000709625	0.61674898	0.61674898	trans
cg09057359_SPATA42	0.000445135	0.000709636	0.993398364	0.993398364	trans
cg01665243_NFIA-AS1	0.000445138	0.000709638	0.689452635	0.689452635	trans
cg00760733_SV2A	0.000445141	0.00070964	0.635151297	0.635151297	trans
cg15006082_EML6	0.000445151	0.000709647	0.633313448	0.633313448	trans
cg11295357_IGLV5-48	0.000445152	0.000709647	-0.622472351	0.622472351	trans
cg15001930_LMO4	0.000445155	0.000709647	-0.613346215	0.613346215	trans
cg10499042_DEFB107B	0.000445155	0.000709647	-0.732569202	0.732569202	trans
cg06884805_LINC02519	0.000445156	0.000709647	0.643335324	0.643335324	trans
cg14294245_SOX14	0.000445157	0.000709647	-0.605111524	0.605111524	trans
cg10032131_C12orf75	0.000445157	0.000709647	-0.6129953	0.6129953	trans
cg17031631_LINC01121	0.000445167	0.000709659	0.629042603	0.629042603	trans
cg08561442_RPL7P5	0.000445168	0.000709659	0.712406644	0.712406644	trans
cg00778059_OOSP2	0.000445172	0.000709659	0.692578626	0.692578626	trans
cg00778059_RN7SL214P	0.000445172	0.000709659	0.692578626	0.692578626	trans
cg04484658_ACTBP15	0.000445173	0.000709659	0.658416291	0.658416291	trans
cg20237815_RPL13P2	0.000445179	0.000709666	0.657376647	0.657376647	trans
cg26584456_ACTA1	0.000445184	0.00070967	0.624780248	0.624780248	trans
cg24978794_ALOX15B	0.000445186	0.00070967	1.241670401	1.241670401	trans
cg02792740_TARS1	0.000445186	0.00070967	0.620014136	0.620014136	trans
cg23094117_RNF151	0.000445191	0.000709676	-0.628188007	0.628188007	trans
cg14669863_SNRPFP4	0.000445208	0.0007097	0.682489119	0.682489119	trans
cg01128039_MTHFS	0.000445216	0.000709702	-0.640329912	0.640329912	trans
cg07940218_RNU6-733P	0.000445217	0.000709702	0.600221311	0.600221311	trans
cg20831648_RNU6-746P	0.000445217	0.000709702	0.633154627	0.633154627	trans
cg10654648_MIR548J	0.000445219	0.000709702	-0.74879616	0.74879616	trans
cg14081755_WDR62	0.000445221	0.000709702	-0.665533533	0.665533533	trans
cg23209353_DPY19L3	0.000445222	0.000709702	0.644358965	0.644358965	trans
cg18580450_HNRNPDLP2	0.000445222	0.000709702	1.060517908	1.060517908	trans
cg10900636_ANP32D	0.000445222	0.000709702	0.649756164	0.649756164	trans
cg03726015_LINC01473	0.000445225	0.000709704	0.643134404	0.643134404	trans
cg12944418_RPL18P11	0.00044523	0.000709708	-0.597306926	0.597306926	trans
cg17376853_CCDC144NL	0.000445233	0.000709709	0.664444521	0.664444521	trans
cg10259482_RNU6-263P	0.000445233	0.000709709	-0.65953014	0.65953014	trans
cg10417809_NPY	0.000445241	0.000709719	0.577281459	0.577281459	trans
cg17560662_PPP2R2DP1	0.000445251	0.000709732	0.601686917	0.601686917	trans
cg02945385_CHRNB4	0.000445261	0.000709742	-0.599066558	0.599066558	trans
cg26331326_ADAM23	0.000445262	0.000709742	0.6119866	0.6119866	trans
cg15775815_MIR320D1	0.000445266	0.000709742	0.633281655	0.633281655	trans
cg25928510_OR51D1	0.000445269	0.000709742	2.935814645	2.935814645	trans
cg10746224_TMOD4	0.00044527	0.000709742	0.665040166	0.665040166	trans
cg14084042_RPS2P1	0.000445271	0.000709742	-0.632597964	0.632597964	trans
cg02703728_RN7SL354P	0.000445272	0.000709742	0.625692476	0.625692476	trans
cg07543199_RPL36AP15	0.000445274	0.000709742	0.733836737	0.733836737	trans
cg01420711_MIR561	0.000445274	0.000709742	0.647987964	0.647987964	trans
cg17099445_ZNF23	0.000445275	0.000709742	0.649551463	0.649551463	trans
cg06238967_LINC02806	0.000445279	0.000709742	0.627411336	0.627411336	trans
cg06002983_TCF23	0.000445282	0.000709742	0.680867606	0.680867606	trans
cg16880210_RN7SL76P	0.000445282	0.000709742	-0.634875324	0.634875324	trans
cg01003793_RNY3P7	0.000445283	0.000709742	0.964279235	0.964279235	trans
cg03179052_FBXO15	0.000445283	0.000709742	-1.045453917	1.045453917	trans
cg21137446_RPL7L1P12	0.000445283	0.000709742	0.633454142	0.633454142	trans
cg04987232_BICD1	0.000445297	0.000709761	0.645715733	0.645715733	trans
cg03772511_TMEM246-AS1	0.0004453	0.000709761	0.652626304	0.652626304	trans
cg07096305_RNU6-450P	0.000445301	0.000709761	0.631134647	0.631134647	trans
cg09495418_CDK10	0.000445302	0.000709761	0.640397561	0.640397561	trans
cg19935718_MIS18A-AS1	0.000445304	0.000709761	0.607888696	0.607888696	trans
cg09774124_PLCL2	0.000445305	0.000709761	-0.657295826	0.657295826	trans
cg22821472_ATXN8OS	0.000445308	0.000709761	-0.597316373	0.597316373	trans
cg23424043_USP12P2	0.000445309	0.000709761	0.62025977	0.62025977	trans
cg03151529_RPS3AP39	0.000445311	0.000709761	0.621856109	0.621856109	trans
cg22451782_ANKRD26P2	0.000445313	0.000709761	-0.660112733	0.660112733	trans
cg26435670_GTF2IP14	0.000445313	0.000709761	0.667193305	0.667193305	trans
cg27582739_MIR1249	0.000445316	0.000709762	-0.75541478	0.75541478	trans
cg12256809_RXRG	0.000445318	0.000709762	-0.717444422	0.717444422	trans
cg22007578_IGKV6-21	0.000445321	0.000709763	0.584788551	0.584788551	trans
cg14506175_SLC14A2	0.000445321	0.000709763	0.644810725	0.644810725	trans
cg05327476_OR52E7P	0.000445335	0.000709779	-0.621317712	0.621317712	trans
cg16870958_TAX1BP3	0.00044534	0.000709779	0.613450551	0.613450551	trans
cg09169633_DAP3P2	0.00044534	0.000709779	0.644042991	0.644042991	trans
cg10030633_OR5G1P	0.00044534	0.000709779	0.73848514	0.73848514	trans
cg03184037_C3orf22	0.000445345	0.000709779	-1.396938359	1.396938359	trans
cg14552882_IGLV9-49	0.000445347	0.000709779	-0.651831803	0.651831803	trans
cg16755189_KRTAP29-1	0.000445347	0.000709779	-0.606545391	0.606545391	trans
cg07604616_CYP26B1	0.000445348	0.000709779	-0.598318604	0.598318604	trans
cg11169621_PPP1R8P1	0.000445348	0.000709779	0.615232482	0.615232482	trans
cg00968800_KRT18P13	0.000445349	0.000709779	-0.636418159	0.636418159	trans
cg00739004_LINC02868	0.000445349	0.000709779	-0.878633786	0.878633786	trans
cg02487130_RNU6-876P	0.000445352	0.000709781	-0.613868148	0.613868148	trans
cg03328827_KIAA1217	0.000445357	0.000709787	1.286031408	1.286031408	trans
cg07380881_CHCHD4P4	0.00044536	0.000709788	0.621434271	0.621434271	trans
cg04572021_KRT18P14	0.000445363	0.000709791	-1.27939719	1.27939719	trans
cg11736020_CD300LG	0.000445366	0.000709792	-0.600837365	0.600837365	trans
cg21473782_DEFB131A	0.000445367	0.000709792	0.583373181	0.583373181	trans
cg01510218_POTEJ	0.000445369	0.000709792	0.606654034	0.606654034	trans
cg00670438_AGXT	0.000445371	0.000709792	-0.640037055	0.640037055	trans
cg13573513_DAP3P2	0.000445372	0.000709792	0.637272879	0.637272879	trans
cg14098951_PPIAP78	0.000445378	0.000709798	0.600163553	0.600163553	trans
cg00384264_RNU6-1138P	0.000445384	0.000709803	-0.9634873	0.9634873	trans
cg16064295_TGFBR3	0.000445387	0.000709803	-0.694457982	0.694457982	trans
cg14613235_LINC01153	0.000445387	0.000709803	0.577185228	0.577185228	trans
cg15897435_DSCAM	0.000445388	0.000709803	-0.603648135	0.603648135	trans
cg08919180_RNU1-94P	0.000445389	0.000709803	0.617288233	0.617288233	trans
cg21252088_ERP29P1	0.000445391	0.000709803	0.698876931	0.698876931	trans
cg07905199_TRAJ42	0.000445396	0.000709809	-0.590638319	0.590638319	trans
cg09152224_GRID1-AS1	0.000445402	0.000709817	-0.582195246	0.582195246	trans
cg14246227_SOX17	0.000445409	0.000709825	1.267390845	1.267390845	trans
cg11376872_KRT18P19	0.000445419	0.000709835	0.771709735	0.771709735	trans
cg07346595_ITPR1-DT	0.000445419	0.000709835	0.84722832	0.84722832	trans
cg25880954_PEAR1	0.00044542	0.000709835	-0.659088486	0.659088486	trans
cg01138305_CENPNP1	0.000445427	0.000709842	0.708544973	0.708544973	trans
cg02792740_MBOAT1	0.000445433	0.000709843	0.628591633	0.628591633	trans
cg10413009_RPS20P24	0.000445433	0.000709843	0.664539116	0.664539116	trans
cg23151860_NR3C2	0.000445435	0.000709843	0.640985201	0.640985201	trans
cg11935459_AGXT	0.000445436	0.000709843	-0.669790002	0.669790002	trans
cg15713912_CYCSP34	0.000445437	0.000709843	0.620106429	0.620106429	trans
cg23289024_IGKV3-11	0.000445437	0.000709843	0.632788144	0.632788144	trans
cg08268925_RNU6-1214P	0.000445444	0.000709851	0.621758525	0.621758525	trans
cg12835135_RPS29P9	0.000445448	0.000709854	-0.620923004	0.620923004	trans
cg17106653_CATSPER2	0.000445449	0.000709854	0.721229553	0.721229553	trans
cg01457547_EML6-AS1	0.000445453	0.000709856	0.608469675	0.608469675	trans
cg11161111_GTF2IP23	0.000445455	0.000709856	0.626605806	0.626605806	trans
cg07663788_SLC9C1	0.000445456	0.000709856	0.616534579	0.616534579	trans
cg16975684_ATP13A5-AS1	0.000445457	0.000709856	0.575157591	0.575157591	trans
cg26555733_YWHAEP5	0.000445461	0.000709857	0.595573768	0.595573768	trans
cg07096305_ITFG1	0.000445461	0.000709857	0.609363319	0.609363319	trans
cg02808430_ADAMTS5	0.000445462	0.000709857	0.667503293	0.667503293	trans
cg22232119_LINC00310	0.000445467	0.000709861	0.615785418	0.615785418	trans
cg07905199_IL6	0.000445468	0.000709861	-0.598252556	0.598252556	trans
cg25983023_OR51I2	0.000445471	0.000709864	0.618686654	0.618686654	trans
cg07096305_UBE2J1	0.000445475	0.000709866	0.61000375	0.61000375	trans
cg07096305_ADAM9	0.000445476	0.000709866	0.602721636	0.602721636	trans
cg18160046_LINC01741	0.000445481	0.000709871	0.673886065	0.673886065	trans
cg01708411_HEPACAM2	0.000445485	0.000709875	-0.607586736	0.607586736	trans
cg24702286_RN7SL293P	0.000445487	0.000709875	0.591516014	0.591516014	trans
cg27437721_LINC00311	0.000445489	0.000709876	-0.625645817	0.625645817	trans
cg07905199_KCTD2	0.000445495	0.000709883	-0.586483536	0.586483536	trans
cg02616251_MAPK4	0.000445498	0.000709885	0.788318602	0.788318602	trans
cg14513900_ADAMTSL4-AS2	0.0004455	0.000709886	0.600370431	0.600370431	trans
cg03743462_CKMT1A	0.000445503	0.000709889	0.657105982	0.657105982	trans
cg26243156_CABYRP1	0.000445505	0.000709889	0.962129513	0.962129513	trans
cg11788945_TSGA10IP	0.000445507	0.000709889	-0.612776728	0.612776728	trans
cg23696886_RNU1-38P	0.000445518	0.000709903	0.628079948	0.628079948	trans
cg07405255_DOCK7	0.000445519	0.000709903	-0.730874775	0.730874775	trans
cg22549984_RPS27P23	0.000445524	0.000709909	0.735940682	0.735940682	trans
cg26594488_KLHL18	0.000445527	0.000709911	0.629570019	0.629570019	trans
cg14326991_OR10V1	0.000445529	0.000709912	-0.598402473	0.598402473	trans
cg18027157_MED28P3	0.000445538	0.000709923	0.619009046	0.619009046	trans
cg19033943_SNTG2	0.000445542	0.000709927	0.60530607	0.60530607	trans
cg22007578_IGKV1-12	0.000445548	0.000709929	0.584349815	0.584349815	trans
cg12740725_ADI1P1	0.000445549	0.000709929	-0.863487499	0.863487499	trans
cg07096305_C18orf21	0.000445551	0.000709929	0.604706148	0.604706148	trans
cg02403283_SSBP3-AS1	0.000445552	0.000709929	0.653609971	0.653609971	trans
cg12627202_FAM90A26	0.000445553	0.000709929	-0.701138303	0.701138303	trans
cg07785145_ANGPTL1	0.000445553	0.000709929	0.974850861	0.974850861	trans
cg00384264_CABS1	0.000445563	0.000709937	-0.899411049	0.899411049	trans
cg12115391_RNU6-938P	0.000445563	0.000709937	0.623158683	0.623158683	trans
cg20960392_PRRT1	0.000445564	0.000709937	0.636828867	0.636828867	trans
cg20025033_MUC12	0.000445565	0.000709937	-0.621513833	0.621513833	trans
cg22897634_LINC01103	0.000445571	0.000709945	-1.003812291	1.003812291	trans
cg17764715_MIR345	0.000445573	0.000709946	0.954032098	0.954032098	trans
cg14970550_NPY6R	0.000445576	0.000709947	0.625878684	0.625878684	trans
cg10939912_RAC1P3	0.00044558	0.000709951	0.650098984	0.650098984	trans
cg00992153_OLAH	0.000445585	0.000709957	-0.616567358	0.616567358	trans
cg20799917_VIT	0.000445592	0.000709964	0.604193207	0.604193207	trans
cg26834504_ITIH3	0.000445602	0.000709978	-0.623778498	0.623778498	trans
cg05264324_CCDC82	0.000445605	0.000709979	0.634974748	0.634974748	trans
cg01028000_POU2F3	0.000445608	0.000709979	0.652498109	0.652498109	trans
cg14683563_BSX	0.000445609	0.000709979	0.59532083	0.59532083	trans
cg27605211_SNORD115-12	0.00044561	0.000709979	0.599736394	0.599736394	trans
cg14694342_PCDH8P1	0.000445611	0.000709979	0.627901171	0.627901171	trans
cg03106914_PKD1P2	0.000445614	0.00070998	-0.617695354	0.617695354	trans
cg22166977_DDIT4L	0.000445615	0.00070998	-0.64568666	0.64568666	trans
cg24767368_RPL7P4	0.000445628	0.000709995	0.606040686	0.606040686	trans
cg14787030_LAMA4	0.000445629	0.000709995	0.648160825	0.648160825	trans
cg07448055_HMGA2-AS1	0.000445638	0.000710005	0.677146635	0.677146635	trans
cg16593554_ST13P16	0.000445639	0.000710005	0.622815516	0.622815516	trans
cg22882563_FAM153A	0.000445642	0.000710008	0.717243636	0.717243636	trans
cg18665513_KCTD9P4	0.000445644	0.000710008	0.663814309	0.663814309	trans
cg03513472_ZNF799	0.000445647	0.000710011	0.695638069	0.695638069	trans
cg26353006_PRR20E	0.000445653	0.000710018	0.919628883	0.919628883	trans
cg13106133_ITGA11	0.000445656	0.00071002	0.684440997	0.684440997	trans
cg04628174_LINC02519	0.00044566	0.000710024	0.618886067	0.618886067	trans
cg14995921_ELANE	0.000445663	0.000710025	-0.705531051	0.705531051	trans
cg02443896_RNA5SP194	0.000445665	0.000710026	0.635807729	0.635807729	trans
cg18924965_NAV2	0.00044567	0.00071003	0.60839252	0.60839252	trans
cg01650480_MIR556	0.000445671	0.00071003	-0.617583677	0.617583677	trans
cg21061582_MTND5P23	0.000445674	0.00071003	-0.616708214	0.616708214	trans
cg16222773_SHPRH	0.000445675	0.00071003	0.642428442	0.642428442	trans
cg14554157_USP17L25	0.000445675	0.00071003	0.604853661	0.604853661	trans
cg05056349_LINC00352	0.000445683	0.000710037	0.574108867	0.574108867	trans
cg24907762_EP400P1	0.000445683	0.000710037	0.635710849	0.635710849	trans
cg01263942_ZNF133	0.000445686	0.000710039	0.620603342	0.620603342	trans
cg22783940_GXYLT1P2	0.000445692	0.000710043	0.862100622	0.862100622	trans
cg12870253_AXL	0.000445694	0.000710043	-0.600447511	0.600447511	trans
cg21408460_LINC01153	0.000445699	0.000710047	0.585596292	0.585596292	trans
cg24924221_RSU1P1	0.000445701	0.000710047	0.633555706	0.633555706	trans
cg26318251_PSG2	0.000445702	0.000710047	0.588199117	0.588199117	trans
cg21346579_LINC02097	0.000445702	0.000710047	0.598208489	0.598208489	trans
cg13168050_IGHV2-5	0.000445706	0.000710049	-0.571933747	0.571933747	trans
cg16503053_CNNM1	0.000445707	0.000710049	0.552761002	0.552761002	trans
cg10557658_CATSPER2	0.000445717	0.000710062	0.669128587	0.669128587	trans
cg10515131_RNU6-690P	0.000445719	0.000710062	0.614475508	0.614475508	trans
cg13446689_RABGAP1L-AS1	0.000445721	0.000710062	0.624354028	0.624354028	trans
cg25628989_ENPP7P2	0.000445723	0.000710062	0.590799733	0.590799733	trans
cg22367705_PIGPP2	0.000445724	0.000710062	0.680922285	0.680922285	trans
cg22703515_TYR	0.000445725	0.000710062	-0.60467113	0.60467113	trans
cg01034726_RNU6-1065P	0.000445727	0.000710063	0.699373302	0.699373302	trans
cg10738933_FBXW12	0.000445732	0.000710068	0.687706512	0.687706512	trans
cg10738774_UBBP1	0.000445736	0.000710071	-0.665801052	0.665801052	trans
cg02932204_PRICKLE2-AS2	0.000445739	0.000710073	0.620195149	0.620195149	trans
cg27399957_OR2AO1P	0.000445744	0.000710078	0.675618343	0.675618343	trans
cg14646214_FPR2	0.000445746	0.000710078	0.507518572	0.507518572	trans
cg24230904_ASS1P10	0.000445747	0.000710078	-0.631990769	0.631990769	trans
cg10106857_FDPSP2	0.00044575	0.000710079	0.604558838	0.604558838	trans
cg09350395_MMP20	0.000445754	0.000710079	-0.65941722	0.65941722	trans
cg22118691_SPDYE18	0.000445755	0.000710079	0.613890911	0.613890911	trans
cg00519069_MIR1262	0.000445755	0.000710079	0.616994452	0.616994452	trans
cg08509907_ATP2C2	0.000445755	0.000710079	-0.614681176	0.614681176	trans
cg26916936_MAGI1-AS1	0.000445758	0.000710081	0.618783622	0.618783622	trans
cg27552167_RNU7-96P	0.000445764	0.000710088	0.645879562	0.645879562	trans
cg12704098_ZMYM4-AS1	0.000445771	0.000710096	0.652314261	0.652314261	trans
cg19494811_GNG3	0.000445773	0.000710096	-0.633561031	0.633561031	trans
cg14044167_RNU6-181P	0.000445779	0.000710101	0.611099953	0.611099953	trans
cg08992305_MC4R	0.000445779	0.000710101	-0.628991722	0.628991722	trans
cg19586889_SNORD113-1	0.000445788	0.000710113	-0.688172227	0.688172227	trans
cg10195698_MAGI1-AS1	0.000445793	0.000710118	0.63120299	0.63120299	trans
cg00535538_RNU6-883P	0.000445795	0.000710119	0.634518501	0.634518501	trans
cg07917878_TBC1D3P2	0.000445798	0.000710121	0.759349261	0.759349261	trans
cg08818130_SMIM30	0.000445805	0.000710129	-0.910309018	0.910309018	trans
cg21252088_OR13D2P	0.000445807	0.00071013	0.666221811	0.666221811	trans
cg06538881_CENPCP1	0.000445812	0.000710131	0.622135821	0.622135821	trans
cg10801331_RN7SL558P	0.000445813	0.000710131	-1.268007087	1.268007087	trans
cg02747169_UBTFL5	0.000445813	0.000710131	-0.630744003	0.630744003	trans
cg02792740_METTL9	0.000445816	0.000710131	0.617568055	0.617568055	trans
cg05756986_CHCHD4P4	0.000445819	0.000710131	0.652554693	0.652554693	trans
cg26571977_TMEM72	0.000445819	0.000710131	0.607161745	0.607161745	trans
cg17713374_RN7SL354P	0.000445819	0.000710131	0.678917434	0.678917434	trans
cg10904293_MIR215	0.000445834	0.000710152	0.652266032	0.652266032	trans
cg23779220_DNMT3AP1	0.000445836	0.000710152	0.635305626	0.635305626	trans
cg13880275_SMAGP	0.000445844	0.000710163	-0.642686463	0.642686463	trans
cg20386569_THRB-IT1	0.000445849	0.000710167	0.608277716	0.608277716	trans
cg08143343_PACRG-AS3	0.000445855	0.000710167	0.617464422	0.617464422	trans
cg03610527_LINC01264	0.000445856	0.000710167	-0.587579224	0.587579224	trans
cg05154833_RN7SL569P	0.000445858	0.000710167	-0.604634359	0.604634359	trans
cg20339553_RPSAP37	0.000445859	0.000710167	0.660538301	0.660538301	trans
cg13012110_TACR1	0.00044586	0.000710167	0.685267166	0.685267166	trans
cg11821302_RNU6-701P	0.000445862	0.000710167	-1.729413419	1.729413419	trans
cg09339841_ELOCP30	0.000445862	0.000710167	-0.590193778	0.590193778	trans
cg05207347_SNORA40C	0.000445862	0.000710167	1.187419574	1.187419574	trans
cg08992305_FALEC	0.000445863	0.000710167	0.592922551	0.592922551	trans
cg18955951_LMCD1-AS1	0.00044587	0.000710172	0.608538651	0.608538651	trans
cg05828925_SPATA46	0.00044587	0.000710172	0.630219768	0.630219768	trans
cg05895034_RN7SL37P	0.000445871	0.000710172	0.622179268	0.622179268	trans
cg15607358_RPS3AP44	0.000445884	0.000710188	0.619145567	0.619145567	trans
cg07604616_PEBP1P3	0.000445887	0.000710188	-0.604747089	0.604747089	trans
cg06947811_KAZN-AS1	0.000445887	0.000710188	0.598277262	0.598277262	trans
cg22078459_GALNT16	0.000445887	0.000710188	-0.71873653	0.71873653	trans
cg23078472_FABP2	0.00044589	0.000710189	0.603145243	0.603145243	trans
cg06051619_PPIHP1	0.000445894	0.000710192	0.616247513	0.616247513	trans
cg11500903_MAGI2	0.0004459	0.000710198	0.636037272	0.636037272	trans
cg12269782_RNU7-196P	0.0004459	0.000710198	0.612675885	0.612675885	trans
cg05264324_PHF11	0.000445907	0.000710205	0.622474846	0.622474846	trans
cg20311754_IGHV3-48	0.000445908	0.000710205	0.623873145	0.623873145	trans
cg03425163_C19orf18	0.000445911	0.000710206	0.630998365	0.630998365	trans
cg02792740_RBL2	0.000445918	0.000710213	0.619801405	0.619801405	trans
cg23664533_NID2	0.000445919	0.000710213	0.641888401	0.641888401	trans
cg10548700_RNA5SP351	0.000445922	0.000710213	0.591829519	0.591829519	trans
cg13628700_MYBPHL	0.000445923	0.000710213	0.580838901	0.580838901	trans
cg07102913_OR13D2P	0.000445924	0.000710213	0.612134848	0.612134848	trans
cg09579704_PCDHB7	0.000445925	0.000710213	-0.613890132	0.613890132	trans
cg00533683_S1PR3	0.000445937	0.000710231	0.593884973	0.593884973	trans
cg00709948_POU5F1B	0.000445939	0.000710231	0.635057515	0.635057515	trans
cg14050009_SNORD21	0.000445946	0.000710237	0.603393072	0.603393072	trans
cg12914151_RPL26P31	0.000445951	0.000710237	-0.657952244	0.657952244	trans
cg10654648_MIR623	0.000445952	0.000710237	-0.728853184	0.728853184	trans
cg14609104_CTAGE3P	0.000445953	0.000710237	0.882893292	0.882893292	trans
cg06495764_LINC00400	0.000445954	0.000710237	-0.597155786	0.597155786	trans
cg18687588_LCE1C	0.000445955	0.000710237	0.625733035	0.625733035	trans
cg11095122_SGCA	0.00044596	0.000710237	0.599028446	0.599028446	trans
cg26319363_HOXA7	0.000445961	0.000710237	-0.608654563	0.608654563	trans
cg15489301_RPS3AP11	0.000445962	0.000710237	0.597710429	0.597710429	trans
cg09427417_SPDYE17	0.000445963	0.000710237	0.68263726	0.68263726	trans
cg02080116_REG4	0.000445964	0.000710237	0.647120679	0.647120679	trans
cg26299044_S1PR3	0.000445965	0.000710237	0.61591917	0.61591917	trans
cg09391279_OR7E96P	0.000445966	0.000710237	-0.632894252	0.632894252	trans
cg24699670_RPL39P29	0.000445969	0.000710237	0.623473682	0.623473682	trans
cg10106857_CACNB2	0.000445969	0.000710237	0.621336019	0.621336019	trans
cg07777115_USP17L26	0.000445969	0.000710237	-1.454041855	1.454041855	trans
cg14156134_RN7SKP193	0.000445973	0.00071024	0.605276992	0.605276992	trans
cg06042259_TOX2	0.000445978	0.000710244	-0.611723931	0.611723931	trans
cg02399464_RNU6-160P	0.000445978	0.000710244	0.592599908	0.592599908	trans
cg08845392_PSPC1-AS2	0.000445992	0.000710262	1.692032964	1.692032964	trans
cg11619434_WNT2B	0.000445995	0.000710264	-0.706804138	0.706804138	trans
cg03572011_ZNF33BP1	0.000445996	0.000710264	0.618242165	0.618242165	trans
cg12590494_HMGA2-AS1	0.000446002	0.000710266	0.651275273	0.651275273	trans
cg08482536_DEFB130B	0.000446003	0.000710266	-0.604598561	0.604598561	trans
cg08482536_DEFB130A	0.000446003	0.000710266	-0.604598561	0.604598561	trans
cg19334647_MS4A13	0.000446008	0.000710272	0.622429059	0.622429059	trans
cg17265961_ZNF785	0.00044601	0.000710273	0.646641422	0.646641422	trans
cg13885150_KRTAP13-5P	0.000446012	0.000710273	-0.641891454	0.641891454	trans
cg00253313_FST	0.000446014	0.000710274	0.634599837	0.634599837	trans
cg16559275_MIR643	0.000446021	0.000710282	-0.723525515	0.723525515	trans
cg19155735_DUSP5	0.00044603	0.000710293	-0.709621758	0.709621758	trans
cg09566177_MTND2P28	0.000446031	0.000710293	0.615365329	0.615365329	trans
cg03453279_PIN1P1	0.000446035	0.000710297	0.609395653	0.609395653	trans
cg13375352_RNU1-146P	0.000446045	0.000710311	-0.692846848	0.692846848	trans
cg02867811_SNORD116-1	0.000446048	0.000710313	0.629768651	0.629768651	trans
cg23370710_CISD1P1	0.00044605	0.000710314	0.622341596	0.622341596	trans
cg22792560_MAGI1-AS1	0.000446055	0.000710317	0.630904133	0.630904133	trans
cg27465654_RNF6P1	0.000446056	0.000710317	1.444846455	1.444846455	trans
cg22719314_CELA2B	0.000446064	0.000710323	-0.711716543	0.711716543	trans
cg05492735_LINC00943	0.000446064	0.000710323	0.882939763	0.882939763	trans
cg23151860_PANK1	0.000446064	0.000710323	0.691803521	0.691803521	trans
cg17491117_GCNT1P1	0.000446071	0.000710329	0.725147595	0.725147595	trans
cg20020034_TRAV7	0.000446072	0.000710329	-0.609068211	0.609068211	trans
cg01727591_RPS27P23	0.000446074	0.00071033	0.613204703	0.613204703	trans
cg15700009_RPL31P20	0.000446081	0.000710339	0.610175114	0.610175114	trans
cg22843912_PRICKLE2-AS2	0.000446094	0.000710356	0.639333014	0.639333014	trans
cg26083458_RNU1-146P	0.000446095	0.000710356	0.610135763	0.610135763	trans
cg06947811_TRAF3IP2-AS1	0.000446099	0.000710359	0.632899226	0.632899226	trans
cg19647370_RNA5SP177	0.000446101	0.000710359	-0.616148458	0.616148458	trans
cg15296799_DEFB109C	0.000446103	0.000710359	0.659403904	0.659403904	trans
cg11216917_ARMC2-AS1	0.000446103	0.000710359	0.626231735	0.626231735	trans
cg19642270_RPS7P2	0.000446108	0.000710365	0.630008371	0.630008371	trans
cg12974773_TBC1D3P4	0.00044611	0.000710365	-0.691223873	0.691223873	trans
cg25709852_CCDC26	0.000446122	0.00071038	-0.651111411	0.651111411	trans
cg10173831_RNU6-171P	0.000446123	0.00071038	0.612258998	0.612258998	trans
cg22792560_NPM1P11	0.000446128	0.000710382	0.606402555	0.606402555	trans
cg11630554_MC4R	0.000446129	0.000710382	-0.625951761	0.625951761	trans
cg16092347_VENTXP4	0.000446129	0.000710382	-0.625986004	0.625986004	trans
cg03958058_ANKRD18A	0.000446133	0.000710382	-0.582092534	0.582092534	trans
cg02697258_RNU6-336P	0.000446134	0.000710382	0.822296444	0.822296444	trans
cg21236655_GABBR1	0.000446134	0.000710382	0.621546095	0.621546095	trans
cg07506153_HNRNPA1P15	0.000446135	0.000710382	0.635393901	0.635393901	trans
cg07637672_CA1	0.000446153	0.000710406	0.617490614	0.617490614	trans
cg02736583_CYP4A22	0.000446156	0.000710408	0.61080774	0.61080774	trans
cg08268925_MIR329-1	0.000446157	0.000710408	0.607671692	0.607671692	trans
cg19147015_IFNA7	0.000446159	0.000710409	-0.6798346	0.6798346	trans
cg27342587_MMADHC-DT	0.000446163	0.000710413	0.640931988	0.640931988	trans
cg19589317_SHANK2-AS3	0.000446168	0.000710417	0.612358453	0.612358453	trans
cg05230816_RNU4-65P	0.000446173	0.000710423	-0.673670486	0.673670486	trans
cg10261864_CYP51A1P3	0.000446175	0.000710423	0.620329216	0.620329216	trans
cg00127664_KCNMB3	0.000446177	0.000710425	0.627757475	0.627757475	trans
cg24083364_ABCC5	0.000446179	0.000710425	0.591410077	0.591410077	trans
cg17477995_DNAAF1	0.000446185	0.000710427	-0.6098399	0.6098399	trans
cg19101186_FER1L6-AS1	0.000446186	0.000710427	0.623029574	0.623029574	trans
cg13094255_NDUFA5P4	0.000446187	0.000710427	0.653189922	0.653189922	trans
cg03835671_C19orf18	0.000446188	0.000710427	0.625594888	0.625594888	trans
cg22201573_CHRM4	0.00044619	0.000710427	-0.628616697	0.628616697	trans
cg27337217_PSLNR	0.00044619	0.000710427	0.676012416	0.676012416	trans
cg08776711_NAPA	0.000446196	0.000710434	0.594974152	0.594974152	trans
cg15471398_PBLD	0.000446204	0.000710442	0.723397332	0.723397332	trans
cg25130590_LCE3A	0.000446206	0.000710442	0.596974457	0.596974457	trans
cg20016068_CLEC4G	0.000446207	0.000710442	-0.60002749	0.60002749	trans
cg00145507_SPART-AS1	0.000446208	0.000710442	0.616684213	0.616684213	trans
cg02495310_RNU7-194P	0.000446211	0.000710444	-0.61787281	0.61787281	trans
cg14506175_KCTD9P4	0.000446215	0.000710447	0.670148411	0.670148411	trans
cg00161955_NPM1P11	0.000446223	0.000710451	0.610535279	0.610535279	trans
cg19569208_TRBV30	0.000446224	0.000710451	0.72242386	0.72242386	trans
cg21252088_IGHV1-46	0.000446227	0.000710451	0.652035451	0.652035451	trans
cg25472353_CAVIN2	0.000446233	0.000710451	-0.604202893	0.604202893	trans
cg01008267_SNORD115-24	0.000446236	0.000710451	0.609622935	0.609622935	trans
cg05206351_ZNF683	0.000446236	0.000710451	-0.62205335	0.62205335	trans
cg20057147_RNU6-260P	0.000446237	0.000710451	0.612028859	0.612028859	trans
cg02736583_RPL9P16	0.000446239	0.000710451	0.610295299	0.610295299	trans
cg12774454_RPL37P12	0.000446239	0.000710451	0.723718084	0.723718084	trans
cg07048094_LCE2B	0.000446243	0.000710451	0.641359367	0.641359367	trans
cg07048094_MTND4P28	0.000446243	0.000710451	0.641359367	0.641359367	trans
cg07048094_PRR23B	0.000446243	0.000710451	0.641359367	0.641359367	trans
cg07048094_GPR53P	0.000446243	0.000710451	0.641359367	0.641359367	trans
cg07048094_RPL23AP46	0.000446243	0.000710451	0.641359367	0.641359367	trans
cg07048094_DEFA7P	0.000446243	0.000710451	0.641359367	0.641359367	trans
cg07048094_PAICSP2	0.000446243	0.000710451	0.641359367	0.641359367	trans
cg24046884_RNU6-1107P	0.000446247	0.000710455	0.675643138	0.675643138	trans
cg23111342_SNORD114-1	0.000446252	0.00071046	0.622577447	0.622577447	trans
cg19784873_RPL7AP34	0.000446269	0.000710485	1.18878056	1.18878056	trans
cg12774454_GPRIN1	0.000446273	0.000710489	-0.733036165	0.733036165	trans
cg08936603_RNU6-199P	0.000446275	0.000710489	0.61144855	0.61144855	trans
cg12607106_KAT6A	0.000446281	0.000710495	0.887008738	0.887008738	trans
cg19589317_RN7SKP259	0.000446287	0.000710497	0.630238782	0.630238782	trans
cg18664856_DMBT1	0.000446287	0.000710497	-0.604080124	0.604080124	trans
cg16661266_SERP2	0.000446288	0.000710497	0.631293083	0.631293083	trans
cg22120018_PRADC1P1	0.000446289	0.000710497	-0.696856658	0.696856658	trans
cg21856015_RNU6-128P	0.00044629	0.000710497	-0.599943483	0.599943483	trans
cg07957827_RNA5SP347	0.000446292	0.000710498	0.619532952	0.619532952	trans
cg16427552_CYTL1	0.000446297	0.000710502	-0.776904566	0.776904566	trans
cg01016056_PRAMEF12	0.000446298	0.000710502	-0.635686848	0.635686848	trans
cg15977816_RN7SL608P	0.0004463	0.000710502	0.677750947	0.677750947	trans
cg09524880_KIF28P	0.000446301	0.000710502	1.41102793	1.41102793	trans
cg20150659_CEACAMP7	0.000446304	0.000710504	0.663368464	0.663368464	trans
cg04248279_KRBOX1-AS1	0.000446307	0.000710505	0.614753154	0.614753154	trans
ch.22.48274842R_YBX1P9	0.000446315	0.000710517	0.683945195	0.683945195	trans
cg25706257_MYOC	0.000446326	0.000710531	0.698828932	0.698828932	trans
cg13880275_IMP3	0.000446328	0.000710531	-0.656911294	0.656911294	trans
cg14197892_KAZN-AS1	0.000446337	0.000710544	0.650203519	0.650203519	trans
cg06461588_RNU4-66P	0.000446344	0.000710545	-0.651195809	0.651195809	trans
cg14703829_OR13J1	0.000446345	0.000710545	0.601741936	0.601741936	trans
cg17961231_TRGVB	0.000446345	0.000710545	-0.67052645	0.67052645	trans
cg26555733_RN7SKP173	0.000446345	0.000710545	0.617918743	0.617918743	trans
cg13973727_HOMER2P2	0.000446348	0.000710547	-0.588865359	0.588865359	trans
cg26384803_RNU6-742P	0.000446352	0.000710547	0.617231895	0.617231895	trans
cg16770243_RPL23AP50	0.000446352	0.000710547	0.619400139	0.619400139	trans
cg03397234_CCDC26	0.000446353	0.000710547	-0.624525759	0.624525759	trans
cg27371456_KRTAP27-1	0.000446356	0.000710551	-0.619438755	0.619438755	trans
cg21000599_MYO15A	0.000446362	0.000710554	-0.589394945	0.589394945	trans
cg02562282_RNU6-1241P	0.000446364	0.000710554	-0.621031806	0.621031806	trans
cg14408831_CALCA	0.000446365	0.000710554	-0.690262677	0.690262677	trans
cg10859027_LINC02778	0.000446366	0.000710554	-0.606336885	0.606336885	trans
cg10592592_LINC00174	0.000446372	0.000710558	0.617996961	0.617996961	trans
cg20491223_GLRX	0.000446374	0.000710558	-0.595965961	0.595965961	trans
cg21668166_KRTAP6-1	0.000446375	0.000710558	0.596119278	0.596119278	trans
cg17086493_RPS15P9	0.000446377	0.000710558	0.60598683	0.60598683	trans
cg13442969_C19orf18	0.000446379	0.000710558	0.633633067	0.633633067	trans
cg13726191_YWHAEP5	0.000446379	0.000710558	0.599599521	0.599599521	trans
cg24635402_SNHG14	0.000446386	0.000710565	0.613850368	0.613850368	trans
cg13212982_IGKV3D-20	0.000446387	0.000710565	-0.610859327	0.610859327	trans
cg04000274_MS4A4E	0.00044639	0.000710565	-0.888786005	0.888786005	trans
cg02606480_RIOX1	0.000446392	0.000710565	-0.637099078	0.637099078	trans
cg11630554_PRB3	0.000446393	0.000710565	0.589935001	0.589935001	trans
cg08018007_TBC1D10C	0.000446394	0.000710565	-0.668280129	0.668280129	trans
cg02644550_RPL32P23	0.000446397	0.000710568	-0.62176788	0.62176788	trans
cg20215212_RNF212	0.000446404	0.000710575	0.596293368	0.596293368	trans
cg20149255_CPA6	0.000446404	0.000710575	-0.623136519	0.623136519	trans
cg01968657_RNU4-86P	0.000446408	0.000710576	0.650272699	0.650272699	trans
cg14691266_MTND2P28	0.000446409	0.000710576	0.614372382	0.614372382	trans
cg05984244_CALM2P4	0.00044641	0.000710576	0.776520644	0.776520644	trans
cg14015211_CDC37	0.000446418	0.000710585	0.638604379	0.638604379	trans
cg08534653_RPL12P36	0.000446424	0.00071059	0.628221714	0.628221714	trans
cg25479848_ABT1	0.000446425	0.00071059	-0.650778844	0.650778844	trans
cg20309677_OR5M4P	0.000446425	0.00071059	-0.568640311	0.568640311	trans
cg26573961_RPL7P4	0.000446428	0.000710591	0.656117432	0.656117432	trans
cg25321742_ENPP7P2	0.00044643	0.000710592	0.592387101	0.592387101	trans
cg09850372_RPS15AP16	0.000446432	0.000710593	0.620663598	0.620663598	trans
cg11366701_RNU6-1249P	0.000446434	0.000710593	0.625096518	0.625096518	trans
cg22737241_LINC02519	0.000446435	0.000710593	0.625302115	0.625302115	trans
cg15074728_ELAPOR1	0.000446439	0.000710597	1.041813957	1.041813957	trans
cg23328066_RASGRF2	0.000446446	0.000710605	-1.175668904	1.175668904	trans
cg04608916_ZNF705D	0.000446449	0.000710605	-0.705788857	0.705788857	trans
cg25716065_NOVA2	0.00044645	0.000710605	0.658199932	0.658199932	trans
cg05162456_LRRC10	0.000446452	0.000710606	-0.62881271	0.62881271	trans
cg05601623_LINC01852	0.000446455	0.000710609	0.703456084	0.703456084	trans
cg17334266_CST11	0.000446462	0.000710617	-0.600789615	0.600789615	trans
cg03132688_PACRG-AS3	0.000446465	0.000710617	0.600489211	0.600489211	trans
cg26015513_RNF217-AS1	0.000446465	0.000710617	0.614918317	0.614918317	trans
cg03371439_ZNF766	0.00044647	0.000710622	-0.75465795	0.75465795	trans
cg02207084_CFL1P2	0.000446472	0.000710622	-0.752303891	0.752303891	trans
cg11831394_ZSCAN5B	0.000446482	0.000710635	-0.679034401	0.679034401	trans
cg19206305_RN7SL169P	0.000446483	0.000710635	-0.617596257	0.617596257	trans
cg22274117_SUCLA2P2	0.000446485	0.000710635	0.624142415	0.624142415	trans
cg13262723_APOA2	0.000446498	0.000710654	-0.693212699	0.693212699	trans
cg07096305_GMCL1	0.000446502	0.000710656	0.611476492	0.611476492	trans
cg13262723_LMX1A-AS2	0.000446503	0.000710656	-0.68857345	0.68857345	trans
cg10328766_FCER2	0.000446506	0.000710657	0.599498716	0.599498716	trans
cg13523561_LCN15	0.000446507	0.000710657	-0.644608548	0.644608548	trans
cg07712165_MIR181C	0.000446511	0.000710661	-0.699520168	0.699520168	trans
cg17099844_FER1L6-AS1	0.000446514	0.000710663	0.633609675	0.633609675	trans
cg18193195_NTM-IT	0.000446516	0.000710663	0.612349841	0.612349841	trans
cg25371434_LINC01623	0.000446518	0.000710663	0.638260058	0.638260058	trans
cg02340312_GARS1	0.00044652	0.000710663	-0.641691602	0.641691602	trans
cg14182120_MIR646	0.000446522	0.000710663	-0.732544757	0.732544757	trans
cg02148024_MOGAT2	0.000446522	0.000710663	0.698820973	0.698820973	trans
cg26890309_MAG	0.000446523	0.000710663	-0.672779218	0.672779218	trans
cg05512100_OR2B7P	0.000446534	0.000710672	0.626598057	0.626598057	trans
cg23983173_RPL19P18	0.000446534	0.000710672	0.598829901	0.598829901	trans
cg26592560_SLC30A3	0.000446535	0.000710672	-0.620655541	0.620655541	trans
cg21626255_RPS12P26	0.000446541	0.000710681	0.619338824	0.619338824	trans
cg10133486_CTAGE3P	0.000446543	0.000710681	0.620548411	0.620548411	trans
cg10859027_CACNG2	0.000446557	0.000710698	-0.610422803	0.610422803	trans
cg25486571_ADI1P1	0.000446557	0.000710698	-0.768460023	0.768460023	trans
cg24310785_RNU6-1240P	0.00044656	0.000710699	-2.623486815	2.623486815	trans
cg26403843_SMYD3-IT1	0.000446565	0.000710699	0.619879975	0.619879975	trans
cg04948346_ATP1A1-AS1	0.000446565	0.000710699	0.623027665	0.623027665	trans
cg07499182_RPS3AP11	0.000446566	0.000710699	0.603863548	0.603863548	trans
cg07403525_RNU1-146P	0.000446566	0.000710699	0.613870405	0.613870405	trans
cg07718055_AK3P5	0.000446572	0.000710705	0.612680093	0.612680093	trans
cg26934759_MIR320D1	0.000446575	0.000710708	0.606279093	0.606279093	trans
cg24604214_THOC7-AS1	0.000446582	0.000710717	0.778059619	0.778059619	trans
cg11390628_FCER1G	0.000446587	0.000710723	0.604279445	0.604279445	trans
cg13446689_RNY1P16	0.000446592	0.000710727	0.629241517	0.629241517	trans
cg04243292_KLF9	0.000446622	0.000710768	0.720142606	0.720142606	trans
cg08151654_TECRP1	0.000446625	0.000710768	0.615155191	0.615155191	trans
cg24304928_NUTM2A-AS1	0.000446626	0.000710768	0.855622398	0.855622398	trans
cg01616178_HCG4P8	0.000446626	0.000710768	0.672262372	0.672262372	trans
cg20252529_TRPM2-AS	0.000446628	0.000710768	-0.610046577	0.610046577	trans
cg24366036_SOCS2P2	0.000446631	0.000710768	0.587064318	0.587064318	trans
cg07096305_ALMS1-IT1	0.000446634	0.000710768	0.617972204	0.617972204	trans
cg06653796_EZR-AS1	0.00044664	0.000710768	0.604180316	0.604180316	trans
cg14855874_RPL10P1	0.00044664	0.000710768	0.626601601	0.626601601	trans
cg08551725_MIR30A	0.000446641	0.000710768	0.634028659	0.634028659	trans
cg17714232_MRPL50P1	0.000446642	0.000710768	0.587516348	0.587516348	trans
cg15044121_AMTN	0.000446643	0.000710768	0.597747218	0.597747218	trans
cg01264919_SNORD114-22	0.000446645	0.000710768	0.618338721	0.618338721	trans
cg01264919_KIF2B	0.000446645	0.000710768	0.618338721	0.618338721	trans
cg01264919_OR7E19P	0.000446645	0.000710768	0.618338721	0.618338721	trans
cg08151654_OR7E149P	0.000446645	0.000710768	-0.58020446	0.58020446	trans
cg23348107_GPC6-AS2	0.000446646	0.000710768	-0.747400454	0.747400454	trans
cg04726019_SNTG2	0.000446651	0.000710775	0.585663978	0.585663978	trans
cg09723341_SLC9C1	0.000446656	0.000710778	0.616748151	0.616748151	trans
cg23203812_RPL22P4	0.000446658	0.000710778	0.595881655	0.595881655	trans
cg19155518_AHSP	0.000446658	0.000710778	0.697162746	0.697162746	trans
cg11110036_TTC3-AS1	0.00044666	0.000710778	0.595741605	0.595741605	trans
cg16476710_DAAM2-AS1	0.000446663	0.000710778	0.606352501	0.606352501	trans
cg20111978_RBM17P1	0.000446663	0.000710778	-0.634282249	0.634282249	trans
cg11435506_LINC01794	0.000446665	0.000710778	0.613969617	0.613969617	trans
cg11979875_ITPR1-DT	0.000446668	0.000710779	0.644690602	0.644690602	trans
cg02443589_PCSK1	0.000446669	0.000710779	0.63199502	0.63199502	trans
cg06005197_HNRNPA1P60	0.000446671	0.000710779	-0.638223321	0.638223321	trans
cg20257553_PGPEP1L	0.000446683	0.000710797	0.616876841	0.616876841	trans
cg02792740_SLF2	0.000446687	0.0007108	0.624332898	0.624332898	trans
cg17790417_GAPDHP36	0.000446691	0.000710802	0.659240614	0.659240614	trans
cg06214728_UFL1-AS1	0.000446693	0.000710802	0.604731928	0.604731928	trans
cg11390628_SLC6A20	0.000446693	0.000710802	0.616758762	0.616758762	trans
cg15122841_EZR-AS1	0.000446695	0.000710803	-1.106576875	1.106576875	trans
cg00018229_CCDC185	0.000446697	0.000710803	0.632476226	0.632476226	trans
cg13019502_ZNF586	0.000446704	0.000710812	0.639092884	0.639092884	trans
cg10886620_OR52L1	0.000446706	0.000710813	-1.065241371	1.065241371	trans
cg19353052_RNA5SP284	0.00044671	0.000710813	0.898515023	0.898515023	trans
cg05302915_KRT33B	0.000446712	0.000710813	-0.676562375	0.676562375	trans
cg20498175_PTPRK-AS1	0.000446713	0.000710813	0.635692964	0.635692964	trans
cg27399957_TCERG1	0.000446713	0.000710813	0.66522207	0.66522207	trans
cg00859434_OR51I2	0.000446726	0.000710826	0.638057382	0.638057382	trans
cg13880275_APEX1	0.000446726	0.000710826	-0.668382724	0.668382724	trans
cg07603078_RPL7L1P12	0.000446727	0.000710826	0.642158768	0.642158768	trans
cg11216917_RNU6-425P	0.000446729	0.000710826	0.628509254	0.628509254	trans
cg25841491_RTRAFP2	0.00044673	0.000710826	0.874241744	0.874241744	trans
cg12607106_CHRD	0.000446732	0.000710828	-0.865882132	0.865882132	trans
cg05204104_SHANK2-AS3	0.000446734	0.000710828	0.622669593	0.622669593	trans
cg16975684_FADS6	0.000446736	0.000710828	0.569023343	0.569023343	trans
cg02241545_KRTAP1-1	0.000446742	0.000710836	0.580884182	0.580884182	trans
cg17044191_OR5K2	0.000446752	0.000710844	0.615882832	0.615882832	trans
cg05703749_AMPH	0.000446755	0.000710844	0.618595031	0.618595031	trans
cg01762827_KRTAP10-11	0.000446755	0.000710844	0.617286737	0.617286737	trans
cg08818130_ATG4C	0.000446756	0.000710844	-0.911692957	0.911692957	trans
cg23691743_C6	0.000446758	0.000710844	0.655659744	0.655659744	trans
cg08687494_RNU6-301P	0.000446759	0.000710844	1.855910384	1.855910384	trans
cg00247094_RN7SKP185	0.000446759	0.000710844	-0.633194847	0.633194847	trans
cg26306154_CTAGE3P	0.00044676	0.000710844	0.613009422	0.613009422	trans
cg14634826_C2orf92	0.000446763	0.000710846	0.674760265	0.674760265	trans
cg02046589_ASH2LP3	0.000446769	0.000710853	-0.676236264	0.676236264	trans
cg12701888_RPS3AP39	0.000446775	0.000710856	0.641352323	0.641352323	trans
cg07950002_RN7SL354P	0.000446775	0.000710856	0.637456422	0.637456422	trans
cg16747922_TEX50	0.000446787	0.000710873	0.599096348	0.599096348	trans
cg26089753_RNU2-5P	0.00044679	0.000710874	0.623022104	0.623022104	trans
cg16380879_TUBBP10	0.000446794	0.000710874	0.648175098	0.648175098	trans
cg08499158_RND1	0.000446794	0.000710874	-0.598910611	0.598910611	trans
cg00535538_PALD1	0.000446796	0.000710874	-0.628414607	0.628414607	trans
cg26713012_CD22	0.000446798	0.000710874	0.594299805	0.594299805	trans
cg18924965_CASP2	0.000446799	0.000710874	0.606638788	0.606638788	trans
cg09024023_IL27	0.0004468	0.000710874	-0.604064558	0.604064558	trans
cg03545635_DDX39BP1	0.000446801	0.000710874	-0.596461826	0.596461826	trans
cg03455225_ERP29P1	0.000446803	0.000710874	0.621632529	0.621632529	trans
cg10894164_ETFBKMT	0.000446804	0.000710874	0.653434059	0.653434059	trans
cg11761102_RNA5SP252	0.000446808	0.000710878	-0.570949569	0.570949569	trans
cg15781610_CYP2C9	0.00044681	0.000710878	0.60301878	0.60301878	trans
cg27399957_ZP2	0.000446817	0.000710887	0.65446396	0.65446396	trans
cg20494891_SSBP3-AS1	0.000446821	0.000710891	0.625582573	0.625582573	trans
cg26555733_ENPP7P4	0.000446825	0.000710894	0.622001236	0.622001236	trans
cg24180723_OR52E7P	0.000446841	0.000710914	-0.642292071	0.642292071	trans
cg17257016_SOCS5P2	0.000446841	0.000710914	0.617344512	0.617344512	trans
cg27513510_INSL4	0.000446843	0.000710915	-0.771325327	0.771325327	trans
cg10552523_MIR141	0.00044685	0.000710924	0.605150536	0.605150536	trans
cg10991855_MKLN1-AS	0.000446857	0.000710932	-0.623853276	0.623853276	trans
cg12627202_IGHM	0.000446859	0.000710933	-0.680582311	0.680582311	trans
cg07405255_C16orf87	0.000446865	0.00071094	-0.718816016	0.718816016	trans
cg03455225_RPL7P12	0.000446874	0.00071095	0.606510855	0.606510855	trans
cg02792740_ZNF148	0.000446875	0.00071095	0.615829114	0.615829114	trans
cg17552116_MIR556	0.000446879	0.00071095	0.607382146	0.607382146	trans
cg19922774_TMEM52	0.000446881	0.00071095	-0.664540044	0.664540044	trans
cg08482536_CYP2B6	0.000446881	0.00071095	0.599131548	0.599131548	trans
cg02950209_SYNDIG1L	0.000446882	0.00071095	-0.595931102	0.595931102	trans
cg27362861_RNU5E-9P	0.000446884	0.00071095	0.639241848	0.639241848	trans
cg24264239_RNU6-1050P	0.000446885	0.00071095	0.725836479	0.725836479	trans
cg22986178_MIR659	0.000446888	0.000710953	-0.662250764	0.662250764	trans
cg17107289_SPAAR	0.000446894	0.000710959	0.642427242	0.642427242	trans
cg06301252_TRMT1L	0.000446901	0.000710966	0.652595369	0.652595369	trans
cg01777786_RNU6-338P	0.000446901	0.000710966	0.599485234	0.599485234	trans
cg13605646_TRBV7-3	0.000446906	0.00071097	-0.729697411	0.729697411	trans
cg15830864_HNRNPA1P30	0.000446909	0.000710973	0.629546676	0.629546676	trans
cg25958450_PYCR1	0.000446911	0.000710973	0.63246111	0.63246111	trans
cg02792740_INSL6	0.000446915	0.000710975	0.631625805	0.631625805	trans
cg16006105_LINC01247	0.000446917	0.000710975	-1.483735217	1.483735217	trans
cg16006105_LINC01795	0.000446917	0.000710975	-1.483735217	1.483735217	trans
cg10801331_PTPRB	0.00044692	0.000710978	-1.230486277	1.230486277	trans
cg02046589_NPFFR2	0.000446922	0.000710978	-0.683461925	0.683461925	trans
cg18477969_SPATC1	0.000446925	0.000710981	0.710455359	0.710455359	trans
cg01686736_CARS1	0.000446928	0.000710981	0.633234481	0.633234481	trans
cg16140565_RNA5SP123	0.00044693	0.000710981	-0.649909963	0.649909963	trans
cg14492241_PA2G4P4	0.000446931	0.000710981	0.613436135	0.613436135	trans
cg14039968_RN7SKP45	0.000446932	0.000710981	0.661559088	0.661559088	trans
cg03127229_CTAGE3P	0.000446934	0.000710982	0.617471726	0.617471726	trans
cg01807574_RNU5E-9P	0.000446941	0.000710988	0.638542662	0.638542662	trans
cg14664875_DUOXA2	0.000446941	0.000710988	-0.669859231	0.669859231	trans
cg17330935_TRIM53BP	0.000446945	0.000710992	0.59522156	0.59522156	trans
cg23296665_RN7SL221P	0.000446947	0.000710992	0.759036196	0.759036196	trans
cg13848087_RNU6ATAC30P	0.000446953	0.000710999	-3.5389185	3.5389185	trans
cg18330281_BPIFB3	0.000446956	0.000711	-0.640470003	0.640470003	trans
cg03803610_RPL18P10	0.000446963	0.00071101	0.675725188	0.675725188	trans
cg03213683_LINC00243	0.00044697	0.000711015	0.631245171	0.631245171	trans
cg10729426_AK4P3	0.00044697	0.000711015	0.639894843	0.639894843	trans
cg24588582_SNORD115-20	0.000446976	0.000711017	-0.709181451	0.709181451	trans
cg03763624_CALHM1	0.000446977	0.000711017	-0.643981879	0.643981879	trans
cg04660200_MRPS21P1	0.000446979	0.000711017	-0.719057444	0.719057444	trans
cg20106792_RN7SKP259	0.00044698	0.000711017	0.628190275	0.628190275	trans
cg00535538_SRGAP3-AS3	0.000446981	0.000711017	0.632556229	0.632556229	trans
cg25037011_PSAT1P4	0.000446983	0.000711017	0.519199913	0.519199913	trans
cg12655250_OR10V1	0.000446984	0.000711017	-0.592789735	0.592789735	trans
cg24578004_RN7SKP229	0.00044699	0.000711017	0.59902639	0.59902639	trans
cg24578004_RNU6-776P	0.00044699	0.000711017	0.59902639	0.59902639	trans
cg24578004_RNA5SP204	0.00044699	0.000711017	0.59902639	0.59902639	trans
cg24578004_MIR302E	0.00044699	0.000711017	0.59902639	0.59902639	trans
cg24578004_DEFB127	0.00044699	0.000711017	0.59902639	0.59902639	trans
cg18353028_MAGI1-AS1	0.000446992	0.000711017	0.625700652	0.625700652	trans
cg05271775_SPEM1	0.000446994	0.000711018	0.618392535	0.618392535	trans
cg10392209_BHLHA9	0.000446997	0.00071102	-0.599102678	0.599102678	trans
cg14584450_RNU6-876P	0.000447004	0.000711025	0.676843064	0.676843064	trans
cg14585118_MIR329-1	0.000447004	0.000711025	-0.646779464	0.646779464	trans
cg09774124_MIR587	0.000447006	0.000711025	-0.634058231	0.634058231	trans
cg03623045_HNRNPA1P51	0.000447013	0.000711035	-0.60798434	0.60798434	trans
cg09936080_ARL4AP1	0.000447019	0.000711039	0.624625052	0.624625052	trans
cg14609104_IPO13	0.000447019	0.000711039	-0.907588519	0.907588519	trans
cg23861834_ZNF33BP1	0.000447023	0.000711042	0.621761134	0.621761134	trans
cg23617676_GTF2IP14	0.000447024	0.000711042	0.61630364	0.61630364	trans
cg12638476_RNU1-27P	0.000447032	0.000711046	0.628316056	0.628316056	trans
cg00726615_RNU6-298P	0.000447034	0.000711046	0.646391617	0.646391617	trans
cg26610002_GCNT1P1	0.000447034	0.000711046	0.607592296	0.607592296	trans
cg01861509_ZNF365	0.000447034	0.000711046	0.638202266	0.638202266	trans
cg24968733_OR13F1	0.000447035	0.000711046	-0.666455951	0.666455951	trans
cg07424927_MIR218-1	0.000447047	0.000711062	0.661754839	0.661754839	trans
cg12607106_BICRAL	0.00044705	0.000711065	0.898642278	0.898642278	trans
cg02938045_MRPL50P1	0.000447053	0.000711066	0.60052876	0.60052876	trans
cg25050566_CIR1P3	0.000447058	0.000711072	-0.571897255	0.571897255	trans
cg06620353_SUSD5	0.000447062	0.000711074	0.66771415	0.66771415	trans
cg09884146_RNU1-94P	0.000447063	0.000711074	0.612301442	0.612301442	trans
cg15810865_GNG12-AS1	0.000447065	0.000711074	0.642098464	0.642098464	trans
cg20657383_RPS3AP33	0.000447067	0.000711074	0.627569216	0.627569216	trans
cg21350324_TXNP5	0.000447068	0.000711074	0.639654779	0.639654779	trans
cg20983548_RNU6-1339P	0.000447069	0.000711074	-0.61926058	0.61926058	trans
cg12341475_PRICKLE2-AS3	0.000447074	0.000711075	0.629343448	0.629343448	trans
cg21392220_PRSS29P	0.000447074	0.000711075	-0.676240058	0.676240058	trans
cg08044704_HCAR2	0.000447074	0.000711075	0.648851068	0.648851068	trans
cg02736583_CYP4Z2P	0.000447078	0.000711078	0.621033296	0.621033296	trans
cg23340935_SPINK5	0.000447086	0.000711084	0.593664186	0.593664186	trans
cg25300757_RNF207-AS1	0.000447086	0.000711084	-0.607173873	0.607173873	trans
cg07778064_HES6	0.000447087	0.000711084	-0.636419187	0.636419187	trans
cg16377212_CNN2P8	0.000447091	0.000711085	-0.737058064	0.737058064	trans
cg08143343_MRPL42P6	0.000447092	0.000711085	0.633563085	0.633563085	trans
cg16936953_OR10AD1	0.000447093	0.000711085	0.628454773	0.628454773	trans
cg23307143_MIR216A	0.000447094	0.000711085	0.59869579	0.59869579	trans
cg00507815_HOXC8	0.000447098	0.000711089	-0.46222363	0.46222363	trans
cg13370086_ALDH1A1	0.000447105	0.000711097	-0.725368842	0.725368842	trans
cg18628164_RNU1-146P	0.000447107	0.000711098	0.611654254	0.611654254	trans
cg01264919_RN7SL317P	0.000447109	0.000711098	0.617309304	0.617309304	trans
cg16970850_RN7SL807P	0.00044711	0.000711098	0.622900164	0.622900164	trans
cg05056349_CR1	0.000447113	0.000711099	-0.577823254	0.577823254	trans
cg08695504_TRBV5-6	0.000447114	0.000711099	-0.615545878	0.615545878	trans
cg00726615_ARMC2-AS1	0.00044712	0.000711103	0.65960242	0.65960242	trans
cg09176287_BHMT	0.00044712	0.000711103	0.635110109	0.635110109	trans
cg10723869_POGLUT3	0.000447122	0.000711104	0.68767218	0.68767218	trans
cg07890549_REN	0.000447128	0.000711107	0.643706701	0.643706701	trans
cg24413314_ZMIZ1-AS1	0.000447133	0.000711107	0.600820136	0.600820136	trans
cg13212982_GABRA2	0.000447135	0.000711107	-0.617736625	0.617736625	trans
cg22052566_LINC02802	0.000447135	0.000711107	-0.760910136	0.760910136	trans
cg26331326_FKBP5	0.000447137	0.000711107	0.612773501	0.612773501	trans
cg24975986_TAS2R5	0.000447138	0.000711107	0.645887217	0.645887217	trans
cg27470654_CNIH2	0.00044714	0.000711107	-0.636079836	0.636079836	trans
cg23246499_ZCWPW2	0.00044714	0.000711107	0.702453905	0.702453905	trans
cg07774612_C1orf94	0.00044714	0.000711107	0.691729193	0.691729193	trans
cg00535538_SPATA46	0.000447142	0.000711107	0.633966309	0.633966309	trans
cg14335687_RN7SL57P	0.000447143	0.000711107	0.622190523	0.622190523	trans
cg03425163_RNU6-1277P	0.000447145	0.000711107	0.624473167	0.624473167	trans
cg09257557_SHE	0.000447146	0.000711107	-0.730918608	0.730918608	trans
cg23224396_ACP7	0.000447147	0.000711107	0.636838841	0.636838841	trans
cg15735438_OR4K17	0.00044715	0.000711109	0.597853161	0.597853161	trans
cg06320570_IL7R	0.000447153	0.000711111	-0.951971951	0.951971951	trans
cg06716182_RNA5SP295	0.00044716	0.000711116	0.632187299	0.632187299	trans
cg17106653_MOXD2P	0.000447163	0.000711116	0.708440761	0.708440761	trans
cg15353542_ALDH8A1	0.000447163	0.000711116	0.662864638	0.662864638	trans
cg12129912_AUTS2	0.000447164	0.000711116	0.655885777	0.655885777	trans
cg09658813_MIR1233-1	0.000447164	0.000711116	0.646883195	0.646883195	trans
cg11418303_MYH15	0.000447171	0.000711124	0.652425397	0.652425397	trans
cg26950422_OR52L1	0.000447182	0.000711139	-0.609656966	0.609656966	trans
cg14414949_GOLGA8G	0.000447187	0.000711139	-0.654800461	0.654800461	trans
cg13884871_H3C9P	0.000447188	0.000711139	-0.611992327	0.611992327	trans
cg18142322_NKX6-2	0.000447188	0.000711139	0.623110152	0.623110152	trans
cg23238869_AP4B1	0.000447189	0.000711139	0.669455409	0.669455409	trans
cg20651218_RNF187	0.000447191	0.00071114	0.746990088	0.746990088	trans
cg17099212_OR52I1	0.000447196	0.000711145	0.611843728	0.611843728	trans
cg21361021_EML6	0.000447197	0.000711145	0.595552187	0.595552187	trans
cg09490603_LINC01681	0.000447203	0.000711149	0.582928673	0.582928673	trans
cg13262723_NCF4-AS1	0.000447203	0.000711149	-0.702469934	0.702469934	trans
cg22643110_RNU6-723P	0.000447205	0.000711149	0.616156522	0.616156522	trans
cg12403996_MIR218-2	0.000447215	0.000711163	-0.601328524	0.601328524	trans
cg05483845_HNRNPFP1	0.000447219	0.000711165	0.616828181	0.616828181	trans
cg17296217_SNORD115-43	0.00044722	0.000711165	0.646844737	0.646844737	trans
cg02660182_PPIAP82	0.000447224	0.000711168	-0.600707121	0.600707121	trans
cg18668020_OR7E103P	0.000447225	0.000711168	-0.676329764	0.676329764	trans
cg05865911_VN1R11P	0.000447229	0.000711172	0.616017736	0.616017736	trans
cg21942823_GAPDHP73	0.000447231	0.000711172	0.655061745	0.655061745	trans
cg02990361_LMOD2	0.000447236	0.000711177	-0.681092765	0.681092765	trans
cg15635341_SIRPG	0.000447246	0.000711192	3.024491548	3.024491548	trans
cg02835401_RPS3AP10	0.000447254	0.000711199	2.092396856	2.092396856	trans
cg05502445_KRTAP3-2	0.000447255	0.000711199	0.646250452	0.646250452	trans
cg25757332_BCL6	0.000447256	0.0007112	0.62226926	0.62226926	trans
cg04241835_RNU2-48P	0.000447263	0.0007112	-0.570556054	0.570556054	trans
cg03051617_HSPA8P6	0.000447263	0.0007112	-0.839078919	0.839078919	trans
cg04758826_SSBL4P	0.000447265	0.0007112	0.858143022	0.858143022	trans
cg16503053_RPSAP72	0.000447265	0.0007112	0.573019584	0.573019584	trans
cg20695805_TTC22	0.000447266	0.0007112	-0.613340829	0.613340829	trans
cg12870253_MED28P3	0.000447266	0.0007112	0.624440716	0.624440716	trans
cg02080116_APOB	0.000447269	0.000711202	0.631557342	0.631557342	trans
cg08691237_RPL23AP28	0.000447286	0.000711225	0.578758141	0.578758141	trans
cg01089498_ZSCAN4	0.000447288	0.000711225	-0.543188594	0.543188594	trans
cg07173275_LINC01672	0.000447288	0.000711225	0.651720039	0.651720039	trans
cg19609438_FAM74A1	0.000447291	0.000711225	-0.624440255	0.624440255	trans
cg10888461_HLA-DQB2	0.000447296	0.000711225	-0.609211486	0.609211486	trans
cg00448895_PNMT	0.000447309	0.000711225	0.752714388	0.752714388	trans
cg10991855_HEATR5A	0.00044731	0.000711225	-0.599407333	0.599407333	trans
cg07570618_RNU6-855P	0.000447316	0.000711225	1.182080194	1.182080194	trans
cg23025893_KRT18P22	0.000447316	0.000711225	0.651517793	0.651517793	trans
cg15912082_POC1A	0.000447318	0.000711225	-0.646289101	0.646289101	trans
cg00431324_BIRC7	0.00044732	0.000711225	-0.625858492	0.625858492	trans
cg17420028_KRASP1	0.000447323	0.000711225	-0.617437581	0.617437581	trans
cg15861806_MTND1P28	0.000447324	0.000711225	-0.592987591	0.592987591	trans
cg15861806_RPL35AP3	0.000447324	0.000711225	-0.592987591	0.592987591	trans
cg15861806_MTCO2P31	0.000447324	0.000711225	-0.592987591	0.592987591	trans
cg15861806_MIR592	0.000447324	0.000711225	-0.592987591	0.592987591	trans
cg15861806_MTATP6P23	0.000447324	0.000711225	-0.592987591	0.592987591	trans
cg15861806_OR51A5P	0.000447324	0.000711225	-0.592987591	0.592987591	trans
cg15861806_TCEAL4P1	0.000447324	0.000711225	-0.592987591	0.592987591	trans
cg15861806_FABP5P4	0.000447324	0.000711225	-0.592987591	0.592987591	trans
cg15861806_LINC00404	0.000447324	0.000711225	-0.592987591	0.592987591	trans
cg15861806_RPL32P31	0.000447324	0.000711225	-0.592987591	0.592987591	trans
cg15861806_MIR520A	0.000447324	0.000711225	-0.592987591	0.592987591	trans
cg15016771_ENPP7P2	0.000447324	0.000711225	0.624724763	0.624724763	trans
cg14908168_LATS2-AS1	0.000447326	0.000711225	0.728621674	0.728621674	trans
cg00773700_LINC01159	0.000447328	0.000711225	-0.703991112	0.703991112	trans
cg10411959_DKK1	0.000447328	0.000711225	-0.637371652	0.637371652	trans
cg14615905_NQO1	0.000447337	0.000711234	-0.607309288	0.607309288	trans
cg13714644_RNVU1-32	0.000447337	0.000711234	0.624168577	0.624168577	trans
cg10261864_AVIL	0.000447346	0.000711243	0.609564439	0.609564439	trans
cg26970242_PRICKLE2-AS3	0.000447348	0.000711243	0.627839426	0.627839426	trans
cg15299511_FGF8	0.000447348	0.000711243	-0.740807432	0.740807432	trans
cg03773226_LKAAEAR1	0.00044735	0.000711244	0.962062941	0.962062941	trans
cg13152260_UBE2V1P11	0.000447355	0.000711249	0.620515505	0.620515505	trans
cg14086880_PRR20E	0.000447357	0.000711249	-0.654490976	0.654490976	trans
cg07362060_OR5G5P	0.000447362	0.000711256	-0.649952146	0.649952146	trans
cg09495418_PDZD7	0.000447372	0.000711268	0.64327866	0.64327866	trans
cg06541078_RNA5SP235	0.000447381	0.000711281	0.61822913	0.61822913	trans
cg15533935_PIN1P1	0.000447386	0.000711286	0.603461052	0.603461052	trans
cg20494891_WDR27	0.000447388	0.000711286	0.589284007	0.589284007	trans
cg01510218_SRGAP3-AS3	0.000447392	0.000711288	0.626958217	0.626958217	trans
cg07794938_LINC01264	0.000447394	0.000711288	0.589012303	0.589012303	trans
cg03959986_LINC01754	0.000447395	0.000711288	-0.609497757	0.609497757	trans
cg17918184_SLC22A11	0.000447396	0.000711288	-0.657990236	0.657990236	trans
cg16236270_KRT18P4	0.000447398	0.000711288	-0.60076287	0.60076287	trans
cg14609104_PDZD7	0.0004474	0.000711289	-0.889458654	0.889458654	trans
cg03329597_PATL2	0.000447403	0.000711292	0.582318774	0.582318774	trans
cg17830140_RPL5P2	0.000447407	0.000711295	0.608204964	0.608204964	trans
cg16000638_IGF1R	0.00044741	0.000711298	0.607031663	0.607031663	trans
cg01686736_FAM227A	0.000447412	0.000711299	0.620616628	0.620616628	trans
cg21479603_TEX41	0.000447422	0.000711311	-0.607525777	0.607525777	trans
cg26791660_E2F6P2	0.000447423	0.000711311	0.619604799	0.619604799	trans
cg03549208_OR5E1P	0.00044743	0.000711319	-0.597453918	0.597453918	trans
cg19880004_RPL31P13	0.000447435	0.000711324	-0.673102162	0.673102162	trans
cg13337086_ERI3-IT1	0.000447451	0.000711347	0.67135214	0.67135214	trans
cg14030993_TRMO	0.000447465	0.000711367	0.621054484	0.621054484	trans
cg18268027_THOC7-AS1	0.000447475	0.000711381	0.637308939	0.637308939	trans
cg10864200_RPS3AP24	0.000447484	0.000711392	0.579049277	0.579049277	trans
cg05788459_HNRNPA1P60	0.000447486	0.000711392	-0.606201076	0.606201076	trans
cg09774124_PSMA8	0.000447494	0.000711402	-0.606737675	0.606737675	trans
cg24119500_OCLNP1	0.000447495	0.000711402	0.561235297	0.561235297	trans
cg10276098_RPS15P9	0.000447502	0.00071141	-0.588835298	0.588835298	trans
cg14460215_TRBV4-2	0.000447512	0.000711423	-0.601225804	0.601225804	trans
cg06301252_ZNF233	0.000447514	0.000711423	0.650978915	0.650978915	trans
cg10449536_C2orf92	0.000447523	0.000711433	0.677560837	0.677560837	trans
cg27062293_OR2A4	0.000447525	0.000711433	0.626817993	0.626817993	trans
cg10039163_GPR183	0.000447526	0.000711433	-0.623961368	0.623961368	trans
cg19039809_SLC11A2	0.000447527	0.000711433	0.673825438	0.673825438	trans
cg02656169_ELOCP30	0.000447528	0.000711433	-0.659508389	0.659508389	trans
cg20273656_RPL37P3	0.00044753	0.000711433	0.653470431	0.653470431	trans
cg02155558_MCCD1P1	0.000447534	0.000711438	0.645467497	0.645467497	trans
cg09698506_RNU6-160P	0.000447539	0.000711443	0.606883845	0.606883845	trans
cg24714561_LINC02519	0.000447554	0.000711462	0.668920506	0.668920506	trans
cg18474443_ZPLD1	0.000447554	0.000711462	0.679581517	0.679581517	trans
cg05099145_SNORA6	0.000447556	0.000711462	-0.611154518	0.611154518	trans
cg18811157_BEGAIN	0.000447561	0.000711465	0.623653721	0.623653721	trans
cg24907762_KIZ-AS1	0.000447561	0.000711465	0.610415773	0.610415773	trans
cg24170716_KIAA1755	0.000447565	0.000711469	-0.685299054	0.685299054	trans
cg09375013_GCNT1P1	0.000447568	0.000711469	0.921154666	0.921154666	trans
cg06228183_SYCP3	0.000447568	0.000711469	0.637868106	0.637868106	trans
cg18452169_SETP20	0.000447573	0.000711469	-0.845875655	0.845875655	trans
cg07697756_CDRT15	0.000447574	0.000711469	0.609073003	0.609073003	trans
cg13455842_SNORD99	0.000447575	0.000711469	1.581310124	1.581310124	trans
cg14776351_FOXP1-IT1	0.000447575	0.000711469	0.88421753	0.88421753	trans
cg08070004_ACMSD	0.000447578	0.000711469	0.632372224	0.632372224	trans
cg26917828_RNU6-95P	0.000447579	0.000711469	-0.68724206	0.68724206	trans
cg00444906_RPL23AP19	0.000447581	0.000711469	0.604875388	0.604875388	trans
cg13762777_DBH	0.000447583	0.000711469	-0.612106547	0.612106547	trans
cg08983433_RNU1-22P	0.000447584	0.000711469	-0.697323399	0.697323399	trans
cg09350395_TCF21	0.000447585	0.000711469	-0.669254415	0.669254415	trans
cg22924504_DNM1P51	0.000447591	0.000711476	-0.665734937	0.665734937	trans
cg10787600_FAM30A	0.000447594	0.000711477	0.830333837	0.830333837	trans
cg11616276_SNORD63B	0.000447595	0.000711477	-0.604213256	0.604213256	trans
cg15544235_SDHCP2	0.0004476	0.000711483	0.594252567	0.594252567	trans
cg00227093_RPL19P18	0.000447604	0.000711486	0.59804768	0.59804768	trans
cg03620587_EEF1A1P36	0.000447608	0.000711488	-0.694726357	0.694726357	trans
cg11500903_MEAF6	0.000447609	0.000711488	0.637084688	0.637084688	trans
cg10252580_PPIAP81	0.000447611	0.00071149	-0.606216978	0.606216978	trans
cg10664162_SNORA36C	0.000447617	0.000711496	0.693083941	0.693083941	trans
cg23428870_TLK2P2	0.000447618	0.000711496	0.626694421	0.626694421	trans
cg14609104_PCYT2	0.000447622	0.000711499	-0.891449429	0.891449429	trans
cg16596598_IGKV1D-16	0.000447626	0.000711503	-0.56308507	0.56308507	trans
cg20802509_ITGAM	0.000447628	0.000711503	0.599928127	0.599928127	trans
cg05575399_RPL7L1P3	0.000447631	0.000711504	0.600446449	0.600446449	trans
cg05026786_RNU6-281P	0.000447636	0.000711504	-0.629296968	0.629296968	trans
cg05026786_LINC02632	0.000447636	0.000711504	-0.629296968	0.629296968	trans
cg05026786_OR4C6	0.000447636	0.000711504	-0.629296968	0.629296968	trans
cg05026786_PPIAP24	0.000447636	0.000711504	-0.629296968	0.629296968	trans
cg00834796_DPT	0.00044764	0.000711507	0.6552812	0.6552812	trans
cg03301582_DCAKD	0.000447642	0.000711508	0.619132199	0.619132199	trans
cg00442570_MIR941-4	0.000447645	0.000711509	-0.67380455	0.67380455	trans
cg07405255_RNF11P1	0.000447651	0.000711517	-0.73422058	0.73422058	trans
cg14578028_HAGLR	0.000447656	0.000711522	-3.24047888	3.24047888	trans
cg05951042_HAPLN3	0.000447669	0.000711538	-0.668344804	0.668344804	trans
cg10515131_C19orf18	0.00044767	0.000711538	0.636478569	0.636478569	trans
cg03106914_LINC01744	0.000447676	0.000711544	0.585903625	0.585903625	trans
cg00137607_LINC02626	0.000447676	0.000711544	0.621504017	0.621504017	trans
cg06032500_DERL3	0.000447681	0.000711547	-0.650759611	0.650759611	trans
cg15471398_PTGR2	0.000447682	0.000711547	0.722058919	0.722058919	trans
cg19675272_PDC-AS1	0.000447686	0.000711552	0.642953273	0.642953273	trans
cg02096001_SPDYE17	0.000447691	0.000711557	0.670293584	0.670293584	trans
cg00318756_CSMD2-AS1	0.000447694	0.000711557	0.615084783	0.615084783	trans
cg16068431_PSAT1	0.000447694	0.000711557	-0.783436114	0.783436114	trans
cg08877853_MSH4	0.000447703	0.000711568	-0.637617064	0.637617064	trans
cg03966685_HMCN2	0.000447707	0.000711572	0.687577983	0.687577983	trans
cg00232388_ORC1	0.000447719	0.000711588	0.600799516	0.600799516	trans
cg16064295_SETD9	0.000447723	0.00071159	-0.695685801	0.695685801	trans
cg20863800_NGF	0.000447724	0.00071159	-0.726474429	0.726474429	trans
cg06320570_RNU1-51P	0.000447726	0.000711591	-0.952148627	0.952148627	trans
cg01707795_CPLX2	0.000447729	0.000711593	0.742547146	0.742547146	trans
cg17265961_MIR600HG	0.000447732	0.000711593	0.61043732	0.61043732	trans
cg26229895_RNU6-990P	0.000447733	0.000711593	0.582118005	0.582118005	trans
cg06722639_AK3P5	0.000447734	0.000711593	0.601743558	0.601743558	trans
cg09554300_MIPEPP2	0.000447744	0.000711606	0.613358203	0.613358203	trans
cg13141283_ZNF729	0.000447749	0.000711609	-0.67163683	0.67163683	trans
cg08825286_RNA5SP118	0.00044775	0.000711609	-0.80892837	0.80892837	trans
cg16427552_TPD52L3	0.000447751	0.000711609	-0.778270351	0.778270351	trans
cg09712306_TRPM6	0.000447754	0.000711613	0.632621697	0.632621697	trans
cg22493686_TRIM42	0.000447761	0.000711618	-0.64862924	0.64862924	trans
cg04665311_CTSC	0.000447762	0.000711618	0.607924846	0.607924846	trans
cg16581142_RN7SL284P	0.000447762	0.000711618	0.637299828	0.637299828	trans
cg05226043_RN7SL107P	0.000447766	0.000711619	0.51156902	0.51156902	trans
cg15735438_S100A8	0.000447768	0.000711619	0.613379428	0.613379428	trans
cg14424070_RNU6-169P	0.000447769	0.000711619	0.61814928	0.61814928	trans
cg17593097_C9	0.000447769	0.000711619	0.656639374	0.656639374	trans
cg07648749_TLR6	0.000447781	0.00071162	-0.627667915	0.627667915	trans
cg11687389_RPL8P2	0.000447781	0.00071162	0.617572394	0.617572394	trans
cg17751220_GAPDHP74	0.000447783	0.00071162	-0.684546008	0.684546008	trans
cg13381243_LINC01717	0.000447784	0.00071162	0.606929393	0.606929393	trans
cg08018007_SHISA8	0.000447784	0.00071162	-0.677425828	0.677425828	trans
cg05124021_ACTBP12	0.000447787	0.00071162	0.614288699	0.614288699	trans
cg05124021_MTND5P18	0.000447787	0.00071162	0.614288699	0.614288699	trans
cg05124021_RN7SL868P	0.000447787	0.00071162	0.614288699	0.614288699	trans
cg05124021_MTND1P2	0.000447787	0.00071162	0.614288699	0.614288699	trans
cg05124021_H3P29	0.000447787	0.00071162	0.614288699	0.614288699	trans
cg24107163_WNT3	0.000447788	0.00071162	0.629487151	0.629487151	trans
cg16792066_RN7SL734P	0.000447801	0.000711637	-1.142037901	1.142037901	trans
cg27433479_WEE2	0.000447804	0.000711639	0.629278309	0.629278309	trans
cg07346595_HSD17B7P2	0.000447821	0.00071166	0.86265158	0.86265158	trans
cg03958058_POM121L3P	0.000447822	0.00071166	-0.591965667	0.591965667	trans
cg25479848_C9orf78	0.000447823	0.00071166	-0.635339492	0.635339492	trans
cg11091734_DNAJB6P6	0.000447823	0.00071166	-1.480898799	1.480898799	trans
cg25208740_HCAR2	0.000447827	0.000711661	0.629844538	0.629844538	trans
cg18743951_RPL10P2	0.000447828	0.000711661	-0.626508863	0.626508863	trans
cg15830792_IPO7P2	0.000447829	0.000711661	0.76775259	0.76775259	trans
cg18896458_TRIML2	0.000447831	0.000711662	-0.610125989	0.610125989	trans
cg20337110_IRGM	0.000447835	0.000711665	0.719280467	0.719280467	trans
cg18554492_ENPP7P4	0.000447838	0.000711667	0.639001112	0.639001112	trans
cg26435670_SHANK2-AS3	0.000447841	0.000711667	0.660475525	0.660475525	trans
cg07917878_RNU6-1275P	0.000447841	0.000711667	0.741770271	0.741770271	trans
cg27384879_OR52B5P	0.000447847	0.00071167	0.698173396	0.698173396	trans
cg21186405_RNU4-12P	0.000447848	0.00071167	-0.615586616	0.615586616	trans
cg21186405_RPS26P40	0.000447848	0.00071167	-0.615586616	0.615586616	trans
cg07774612_S100B	0.000447867	0.000711698	0.677834303	0.677834303	trans
cg10717472_MSRB1P1	0.000447874	0.000711706	0.694729875	0.694729875	trans
cg23246499_IL23A	0.000447879	0.000711711	-0.694867925	0.694867925	trans
cg10905486_MUC16	0.00044788	0.000711711	0.631310792	0.631310792	trans
cg04452523_SNRPGP8	0.000447883	0.000711712	-0.661938872	0.661938872	trans
cg09850372_RN7SL284P	0.000447884	0.000711712	0.600802559	0.600802559	trans
cg07230864_LINC02008	0.000447892	0.00071172	-0.586116093	0.586116093	trans
cg00879723_GJC2	0.000447893	0.00071172	0.634109371	0.634109371	trans
cg03009464_LINC02789	0.000447894	0.00071172	0.618638523	0.618638523	trans
cg01720774_RPS3AP11	0.000447899	0.000711725	0.583573635	0.583573635	trans
cg23369529_ARHGEF2-AS1	0.000447904	0.000711731	0.597714725	0.597714725	trans
cg19653415_DRD3	0.000447906	0.000711731	-0.766728242	0.766728242	trans
cg13370086_LRIF1	0.000447908	0.000711732	-0.747436565	0.747436565	trans
cg07022959_ZNF735	0.000447914	0.000711736	0.644193502	0.644193502	trans
cg26934759_MIR548F3	0.000447916	0.000711736	0.599778425	0.599778425	trans
cg03741498_NPM1P30	0.000447916	0.000711736	0.635646786	0.635646786	trans
cg14790739_HTR1B	0.000447926	0.000711744	-0.675954203	0.675954203	trans
cg27342587_RPL7P39	0.000447926	0.000711744	0.641150066	0.641150066	trans
cg06495764_RNU6-159P	0.000447927	0.000711744	0.591405528	0.591405528	trans
cg08687494_RTRAFP2	0.000447928	0.000711744	1.867604655	1.867604655	trans
cg03875668_HBAP1	0.000447929	0.000711744	-0.571335742	0.571335742	trans
cg26926221_RN7SL284P	0.000447931	0.000711745	0.61309841	0.61309841	trans
cg16006105_HOXC5	0.000447936	0.000711751	-1.466928298	1.466928298	trans
cg23289024_GAPDHP63	0.00044794	0.000711753	-0.644261175	0.644261175	trans
cg14549869_RNU2-14P	0.000447943	0.000711755	0.679276572	0.679276572	trans
cg24863484_ARHGEF33	0.000447944	0.000711755	0.871230933	0.871230933	trans
cg20294789_CBX1P3	0.000447946	0.000711755	0.614202195	0.614202195	trans
cg22380090_RN7SL164P	0.000447948	0.000711755	0.598884459	0.598884459	trans
cg12104031_RNA5SP194	0.000447949	0.000711755	0.646647964	0.646647964	trans
cg17035132_MEOX2	0.000447959	0.000711768	-0.606746215	0.606746215	trans
cg24130945_RPL7AP7	0.00044797	0.000711778	-0.592858691	0.592858691	trans
cg02840890_MTND4P11	0.000447971	0.000711778	0.607983814	0.607983814	trans
cg11247304_CRIP1P2	0.000447979	0.000711778	0.654232881	0.654232881	trans
cg08419235_SDR42E1P3	0.000447984	0.000711778	0.623048037	0.623048037	trans
cg20680669_RN7SKP231	0.000447988	0.000711778	-0.617141714	0.617141714	trans
cg02792740_EHF	0.000447991	0.000711778	0.614886982	0.614886982	trans
cg22314681_XRCC6P3	0.000447991	0.000711778	0.598698565	0.598698565	trans
cg22314681_RNU6-968P	0.000447991	0.000711778	0.598698565	0.598698565	trans
cg22314681_SLC25A20P1	0.000447991	0.000711778	0.598698565	0.598698565	trans
cg22314681_MTATP6P21	0.000447991	0.000711778	0.598698565	0.598698565	trans
cg22314681_RPS2P52	0.000447991	0.000711778	0.598698565	0.598698565	trans
cg22314681_OR4K12P	0.000447991	0.000711778	0.598698565	0.598698565	trans
cg07091544_ERRFI1	0.000447995	0.000711778	-0.606294306	0.606294306	trans
cg06440946_TRAV12-3	0.000447995	0.000711778	-0.634421005	0.634421005	trans
cg10801331_RPL36AP48	0.000447995	0.000711778	-1.261021999	1.261021999	trans
cg01367444_AADACL2	0.000447996	0.000711778	0.604754645	0.604754645	trans
cg05470459_RNU6-1162P	0.000447997	0.000711778	-0.811131673	0.811131673	trans
cg14001165_OR5G3	0.000447998	0.000711778	-0.618040301	0.618040301	trans
cg08698035_SNORD116-13	0.000447998	0.000711778	-0.694467233	0.694467233	trans
cg14506175_EFCAB6-AS1	0.000447999	0.000711778	0.656683073	0.656683073	trans
cg17468665_CCDC42	0.000448	0.000711778	-0.609471053	0.609471053	trans
cg08894487_COL1A1	0.000448011	0.000711793	0.599386845	0.599386845	trans
cg21512216_EEF1A1P28	0.000448015	0.000711797	0.765023239	0.765023239	trans
cg07861662_MROH8	0.000448018	0.000711799	0.643716075	0.643716075	trans
cg25357918_SOCS5P2	0.000448023	0.000711805	0.83496965	0.83496965	trans
cg17943069_CENPCP1	0.000448026	0.000711807	0.688140595	0.688140595	trans
cg10653573_PPFIA2	0.000448028	0.000711808	0.57613754	0.57613754	trans
cg27317493_MAPT	0.000448033	0.000711813	0.636552078	0.636552078	trans
cg15406978_DLX2-DT	0.000448035	0.000711814	-0.678152399	0.678152399	trans
cg05144042_GSG1L	0.00044804	0.000711815	-0.645855516	0.645855516	trans
cg23246499_ZNF491	0.00044804	0.000711815	0.691104248	0.691104248	trans
cg20835665_ABCA8	0.000448041	0.000711815	-0.61831224	0.61831224	trans
cg03966685_ARHGEF34P	0.000448043	0.000711815	0.664889779	0.664889779	trans
cg02917143_MYL6P1	0.000448048	0.000711819	-0.687403266	0.687403266	trans
cg23209353_SUGT1P2	0.00044805	0.000711819	0.643997132	0.643997132	trans
cg02792740_FAM83B	0.00044805	0.000711819	0.620851458	0.620851458	trans
cg18100734_HTR1B	0.000448056	0.000711825	-0.638007517	0.638007517	trans
cg24656207_LINC02023	0.000448057	0.000711825	0.584061296	0.584061296	trans
cg01722343_PTGER4	0.000448062	0.000711828	-1.57434794	1.57434794	trans
cg16726234_CYP2R1	0.000448063	0.000711828	0.586697934	0.586697934	trans
cg12819608_DNMT3AP1	0.000448064	0.000711828	0.624766587	0.624766587	trans
cg14970550_FAM185BP	0.000448073	0.000711838	0.619541996	0.619541996	trans
cg22821472_RN7SKP291	0.000448074	0.000711838	-0.627004423	0.627004423	trans
cg10625365_MIR551B	0.000448077	0.000711841	0.676153876	0.676153876	trans
cg03328827_SKOR2	0.000448079	0.000711842	-0.632496949	0.632496949	trans
cg10039163_PTCSC2	0.000448084	0.000711845	-0.618208088	0.618208088	trans
cg04640687_RPL9P16	0.000448084	0.000711845	0.631665299	0.631665299	trans
cg07331276_JCHAIN	0.000448086	0.000711845	-0.603374065	0.603374065	trans
cg04488703_PI16	0.000448092	0.000711851	-0.660492214	0.660492214	trans
cg19111078_ECEL1	0.000448096	0.000711856	-0.63931658	0.63931658	trans
cg03406245_MTND1P27	0.00044811	0.000711863	-0.616783258	0.616783258	trans
cg03406245_RPL30P16	0.00044811	0.000711863	-0.616783258	0.616783258	trans
cg03406245_OR5BE1P	0.00044811	0.000711863	-0.616783258	0.616783258	trans
cg03406245_ZSWIM5P1	0.00044811	0.000711863	-0.616783258	0.616783258	trans
cg26563696_KRT20	0.00044811	0.000711863	0.636902824	0.636902824	trans
cg06230847_RPS17P5	0.000448111	0.000711863	-0.614967287	0.614967287	trans
cg02601452_ABCA6	0.000448117	0.000711871	0.621505369	0.621505369	trans
cg14796406_CTAGE3P	0.00044812	0.000711872	0.651229195	0.651229195	trans
cg24198765_MTND2P28	0.000448123	0.000711875	0.605423778	0.605423778	trans
cg15741247_PIF1	0.000448127	0.000711875	0.614395407	0.614395407	trans
cg01148039_ZNF877P	0.000448129	0.000711875	0.606268397	0.606268397	trans
cg03422593_YWHAEP5	0.000448129	0.000711875	0.604738193	0.604738193	trans
cg08087560_SLC9C1	0.00044813	0.000711875	0.639643407	0.639643407	trans
cg07080372_DBIL5P2	0.000448131	0.000711875	0.619860507	0.619860507	trans
cg04140807_ARMC2-AS1	0.000448134	0.000711877	0.609498377	0.609498377	trans
ch.17.59059R_ACTA1	0.000448146	0.000711885	0.677615021	0.677615021	trans
cg13447684_RPL3P5	0.000448146	0.000711885	-0.636854864	0.636854864	trans
cg18597415_RHEBP3	0.000448148	0.000711885	-0.629340834	0.629340834	trans
cg10905486_RPL26P15	0.000448148	0.000711885	0.648061569	0.648061569	trans
cg02133819_CRIP1P4	0.000448149	0.000711885	0.564732739	0.564732739	trans
cg26764761_UPF3AP2	0.000448149	0.000711885	-0.6091357	0.6091357	trans
cg13533069_GTF2IP14	0.000448152	0.000711888	0.613967617	0.613967617	trans
cg25633099_SNORD52	0.000448156	0.000711892	-0.638079412	0.638079412	trans
cg23461216_EIF5AP4	0.000448165	0.000711903	0.686925666	0.686925666	trans
cg22166977_HBZ	0.000448168	0.000711904	-0.687919938	0.687919938	trans
cg06727632_FAM163A	0.000448169	0.000711904	-0.622074725	0.622074725	trans
cg15084390_RNU6-1243P	0.000448174	0.000711909	-0.626466438	0.626466438	trans
cg09705622_SLC36A4	0.000448181	0.000711918	0.669934517	0.669934517	trans
cg24916358_FBXO36-IT1	0.000448188	0.000711926	0.616849381	0.616849381	trans
cg06591273_MTND2P16	0.000448192	0.00071193	-0.679379594	0.679379594	trans
cg25509184_RNU6-1065P	0.000448194	0.000711931	0.629916558	0.629916558	trans
cg22259344_RPL35AP9	0.000448196	0.000711931	0.634568344	0.634568344	trans
cg10855283_BIRC7	0.000448198	0.000711931	-0.648054817	0.648054817	trans
cg02105346_MRGPRX3	0.0004482	0.000711933	-0.610218078	0.610218078	trans
cg04248279_SLC8A3	0.00044821	0.000711944	0.606439941	0.606439941	trans
cg24358599_KRT18P24	0.000448213	0.000711944	0.707207513	0.707207513	trans
cg06875669_SDCBPP1	0.000448213	0.000711944	-0.634983452	0.634983452	trans
cg12655260_RNA5SP310	0.000448215	0.000711946	0.619548159	0.619548159	trans
cg06825375_FAM185BP	0.000448219	0.000711949	0.633633708	0.633633708	trans
cg03375067_TTN-AS1	0.00044822	0.000711949	0.618258258	0.618258258	trans
cg21966500_CACNG2	0.000448223	0.000711951	-0.644830346	0.644830346	trans
cg18027157_NPHP3	0.000448225	0.000711951	0.627048351	0.627048351	trans
cg19472786_RNU6-1135P	0.000448232	0.00071196	-0.599076735	0.599076735	trans
cg20651218_DNAJA3	0.000448234	0.000711961	0.756246297	0.756246297	trans
cg13127920_OR5AN2P	0.000448243	0.000711971	0.613865984	0.613865984	trans
cg24027302_CTAGE3P	0.000448251	0.00071198	0.620561209	0.620561209	trans
cg14098470_RPSAP1	0.000448251	0.00071198	1.251314379	1.251314379	trans
cg09191854_MUC5B	0.000448253	0.00071198	-0.655345661	0.655345661	trans
cg17994629_DAOA	0.000448256	0.000711983	-0.700851208	0.700851208	trans
cg11500903_IQCB1	0.000448264	0.000711993	0.633955115	0.633955115	trans
cg02303400_FOXN2	0.00044827	0.000711996	0.606590664	0.606590664	trans
cg25053413_ZNF586	0.000448277	0.000712005	0.612122635	0.612122635	trans
cg21316960_RNA5SP488	0.00044829	0.000712024	-0.638550709	0.638550709	trans
cg25037011_HNRNPA1P66	0.000448295	0.000712027	-0.644023981	0.644023981	trans
cg00557704_CALCR	0.000448296	0.000712027	-0.688301758	0.688301758	trans
cg17531962_FOXP4-AS1	0.000448301	0.000712032	0.599548597	0.599548597	trans
cg16167452_HMGN2P27	0.000448307	0.000712038	0.670345814	0.670345814	trans
cg25040746_COL1A1	0.000448307	0.000712038	-1.367201274	1.367201274	trans
cg15022772_HIGD2AP2	0.000448314	0.000712046	0.697831767	0.697831767	trans
cg05056349_CYP4A22	0.000448318	0.000712049	0.611921988	0.611921988	trans
cg16237262_CYP1A1	0.000448322	0.000712053	0.590314115	0.590314115	trans
cg03386811_GFRA4	0.000448325	0.000712056	0.694174267	0.694174267	trans
cg12492809_KCTD9P4	0.00044833	0.00071206	0.622966005	0.622966005	trans
cg25038473_FAM186A	0.000448349	0.000712085	0.602213764	0.602213764	trans
cg20599295_CRIP1P2	0.000448349	0.000712085	0.610541819	0.610541819	trans
cg03028721_KAZN-AS1	0.000448351	0.000712085	0.609117069	0.609117069	trans
cg03277550_ZNF863P	0.000448361	0.000712099	-0.597331458	0.597331458	trans
cg27422885_HELT	0.000448363	0.000712099	-0.663444264	0.663444264	trans
cg20803916_C11orf65	0.000448371	0.000712109	0.612088623	0.612088623	trans
cg00127664_SLC35F5	0.000448375	0.000712111	0.628114574	0.628114574	trans
cg10699599_RPL17P25	0.000448375	0.000712111	2.060774765	2.060774765	trans
cg07764563_BNIP5	0.000448379	0.000712113	0.693347781	0.693347781	trans
cg24405307_RNA5SP133	0.00044838	0.000712113	0.630943832	0.630943832	trans
cg06185140_RNU1-18P	0.000448382	0.000712113	0.695669008	0.695669008	trans
cg02155558_MCF2L	0.000448383	0.000712113	0.669134163	0.669134163	trans
cg07790896_LINC00174	0.00044839	0.00071212	0.703094108	0.703094108	trans
cg10542197_RNU6-746P	0.000448391	0.00071212	0.625199887	0.625199887	trans
cg06301252_MAST4-AS1	0.000448392	0.00071212	0.655018372	0.655018372	trans
cg12917253_PRSS21	0.000448396	0.000712123	0.648395293	0.648395293	trans
cg09024023_OR9A3P	0.0004484	0.000712124	0.606291687	0.606291687	trans
cg16601957_RGS16	0.0004484	0.000712124	0.610990409	0.610990409	trans
cg20925726_KIF28P	0.000448401	0.000712124	0.663153611	0.663153611	trans
cg21137446_CTAGE3P	0.00044841	0.000712135	0.620519671	0.620519671	trans
cg15159588_CENPCP1	0.000448412	0.000712136	0.836307111	0.836307111	trans
cg15276594_RPS2P4	0.000448416	0.000712139	-0.624075183	0.624075183	trans
cg19975482_ARL6IP4	0.000448419	0.000712141	0.619431296	0.619431296	trans
cg11223648_IGHV6-1	0.00044842	0.000712141	-0.591989016	0.591989016	trans
cg03009464_RNF14P4	0.000448422	0.000712142	0.626545598	0.626545598	trans
cg19930116_RPS27P22	0.000448424	0.000712142	0.623876768	0.623876768	trans
cg11831394_RNU6-1243P	0.000448428	0.000712146	0.629073072	0.629073072	trans
cg08770755_FABP7P2	0.000448432	0.000712146	-0.603900272	0.603900272	trans
cg24831391_CNR2	0.000448434	0.000712146	-0.60723162	0.60723162	trans
cg20630363_DNAH14	0.000448435	0.000712146	0.618389242	0.618389242	trans
cg25958450_SLC17A9	0.000448436	0.000712146	0.611003936	0.611003936	trans
cg11687389_EIF4A1P13	0.000448437	0.000712146	-0.63850117	0.63850117	trans
cg02601452_RN7SKP198	0.000448438	0.000712146	0.617572312	0.617572312	trans
cg03910065_HIGD2AP2	0.000448449	0.00071216	1.718294836	1.718294836	trans
cg04263379_GPR17	0.00044845	0.00071216	-0.650503817	0.650503817	trans
cg24856383_ZNF485	0.000448458	0.000712168	0.881187868	0.881187868	trans
cg17232924_OR52B5P	0.000448459	0.000712168	0.629560419	0.629560419	trans
cg06633963_HMGA1P7	0.000448461	0.000712169	-0.603181601	0.603181601	trans
cg08792416_TUBBP9	0.000448464	0.000712171	-0.694856102	0.694856102	trans
cg02491754_ANKRD11P1	0.000448469	0.000712177	0.650824979	0.650824979	trans
cg07096305_MR1	0.000448479	0.00071219	0.610241577	0.610241577	trans
cg16124920_HMGB1P17	0.000448498	0.000712218	-0.627036084	0.627036084	trans
cg25841491_TERF1	0.000448504	0.000712224	0.873949837	0.873949837	trans
cg27294209_SNORC	0.000448505	0.000712224	-0.613799184	0.613799184	trans
cg13926358_TJAP1	0.000448507	0.000712224	0.626905035	0.626905035	trans
cg02786370_ZNF33BP1	0.000448512	0.000712229	0.633320869	0.633320869	trans
cg02196189_OTOR	0.000448526	0.000712246	-0.669529531	0.669529531	trans
cg21890303_ARHGEF7-IT1	0.000448527	0.000712246	-0.702609533	0.702609533	trans
cg13934046_CSF1R	0.000448527	0.000712246	-0.657645646	0.657645646	trans
cg20337110_STRN4	0.000448535	0.000712253	-0.71360759	0.71360759	trans
cg03966685_KLC1	0.000448536	0.000712253	0.683487365	0.683487365	trans
cg05264324_LINC02888	0.000448537	0.000712253	0.634628733	0.634628733	trans
cg03322752_PEBP1P3	0.000448551	0.000712273	-0.640870401	0.640870401	trans
cg10973043_CFB	0.000448557	0.00071228	-0.848535271	0.848535271	trans
cg17730176_PNPLA1	0.000448579	0.000712312	0.619426916	0.619426916	trans
cg03328827_DDX4	0.000448588	0.000712324	1.273958292	1.273958292	trans
cg07269053_SGCA	0.000448597	0.00071233	0.59810258	0.59810258	trans
cg03119028_RNA5SP226	0.000448597	0.00071233	-0.608754696	0.608754696	trans
cg26759296_MTND4LP9	0.000448598	0.00071233	0.60923264	0.60923264	trans
cg13376515_RNU6-174P	0.0004486	0.00071233	-0.599706216	0.599706216	trans
cg04544994_RPS3AP13	0.000448601	0.00071233	0.63602543	0.63602543	trans
cg15016771_UNCX	0.000448602	0.00071233	-0.630416888	0.630416888	trans
cg01258718_ITGA8	0.000448609	0.000712339	2.337270151	2.337270151	trans
cg15068552_OR12D3	0.000448623	0.000712353	-0.64039603	0.64039603	trans
cg01449103_LINC02806	0.000448624	0.000712353	0.636435188	0.636435188	trans
cg07096305_TSPAN3	0.000448624	0.000712353	0.610161587	0.610161587	trans
cg13871921_LRRC7-AS1	0.000448626	0.000712353	0.715985522	0.715985522	trans
cg14588422_CA5A	0.00044863	0.000712353	-0.678212305	0.678212305	trans
cg18895972_MIS18A-AS1	0.000448634	0.000712353	0.622511462	0.622511462	trans
cg01296603_SDHCP2	0.000448635	0.000712353	0.601376665	0.601376665	trans
cg14185541_SLC25A27	0.000448635	0.000712353	0.619697728	0.619697728	trans
cg18482892_PACRG-AS3	0.000448636	0.000712353	0.6169183	0.6169183	trans
cg04599643_HLA-DRA	0.000448638	0.000712353	-0.652184072	0.652184072	trans
cg11083638_SSR1P2	0.00044864	0.000712353	0.739623885	0.739623885	trans
cg16875122_SSBP3-AS1	0.000448641	0.000712353	0.627224964	0.627224964	trans
cg08426938_LSM1P1	0.000448643	0.000712353	-0.604342123	0.604342123	trans
cg16562709_RPL26P20	0.000448643	0.000712353	0.702993177	0.702993177	trans
cg17110599_MTND5P29	0.000448646	0.000712353	-0.617295217	0.617295217	trans
cg07140455_SPAG11B	0.000448646	0.000712353	0.577050421	0.577050421	trans
cg07140455_SPAG11A	0.000448646	0.000712353	0.577050421	0.577050421	trans
cg11083638_BANF1P5	0.000448649	0.000712355	0.728378741	0.728378741	trans
cg02682924_VSX2	0.000448656	0.000712364	-0.659018753	0.659018753	trans
cg14099685_ESYT3	0.000448658	0.000712365	0.60780584	0.60780584	trans
cg00448895_TNNI2	0.00044866	0.000712366	0.744287943	0.744287943	trans
cg01994308_MIR873	0.000448665	0.000712368	1.254168478	1.254168478	trans
cg20740024_RNU6-272P	0.000448665	0.000712368	-0.614065976	0.614065976	trans
cg13094255_GPR152	0.000448667	0.000712368	-0.655637415	0.655637415	trans
cg09799441_DBIL5P2	0.00044868	0.000712385	1.181765239	1.181765239	trans
cg27080043_LINC02614	0.000448681	0.000712385	0.663608062	0.663608062	trans
cg12776173_KRT75	0.000448691	0.000712398	0.625965835	0.625965835	trans
cg12931756_LINC02520	0.000448694	0.0007124	-0.631095418	0.631095418	trans
cg21849790_OCLNP1	0.000448695	0.0007124	0.618479257	0.618479257	trans
cg02063485_GPR42	0.000448702	0.000712408	-0.628626005	0.628626005	trans
cg05013129_SNORD116-2	0.000448713	0.00071242	0.790071656	0.790071656	trans
cg07080372_IGF2BP2-AS1	0.000448713	0.00071242	0.611334903	0.611334903	trans
cg01026025_CSF3	0.000448718	0.000712426	-0.644911428	0.644911428	trans
cg02831300_LAIR2	0.000448721	0.000712428	0.609570386	0.609570386	trans
cg05260298_KRT18P42	0.000448727	0.000712432	-0.575420406	0.575420406	trans
cg04337937_HSPA6	0.000448728	0.000712432	0.573103516	0.573103516	trans
cg00473045_PPP1R2P2	0.000448728	0.000712432	0.565216454	0.565216454	trans
cg15025375_RNA5SP222	0.00044873	0.000712432	0.593082949	0.593082949	trans
cg12750675_CHCHD4P4	0.00044874	0.000712432	0.619338278	0.619338278	trans
cg12776173_VSX1	0.000448741	0.000712432	-0.614381099	0.614381099	trans
cg16794862_SLC9A3P3	0.000448744	0.000712432	-0.593289071	0.593289071	trans
cg17753661_RPS20P1	0.000448746	0.000712432	0.610807867	0.610807867	trans
cg19891476_IGHD1-14	0.000448746	0.000712432	-0.623916116	0.623916116	trans
cg25384507_RNU6-663P	0.00044875	0.000712432	0.626628932	0.626628932	trans
cg25384507_RN7SKP162	0.00044875	0.000712432	0.626628932	0.626628932	trans
cg25384507_LINC00349	0.00044875	0.000712432	0.626628932	0.626628932	trans
cg25384507_LINC00383	0.00044875	0.000712432	0.626628932	0.626628932	trans
cg25384507_LINC02337	0.00044875	0.000712432	0.626628932	0.626628932	trans
cg25384507_CETN1	0.00044875	0.000712432	0.626628932	0.626628932	trans
cg21365233_YWHAEP5	0.000448751	0.000712432	0.596657098	0.596657098	trans
cg12786023_OR12D3	0.000448753	0.000712432	-0.641681608	0.641681608	trans
cg04748098_LINC01736	0.000448753	0.000712432	-0.601230734	0.601230734	trans
cg10411658_MACIR	0.000448754	0.000712432	0.709728931	0.709728931	trans
cg19539986_SULT1C2	0.000448758	0.000712434	-0.668772314	0.668772314	trans
cg14522611_PDZRN3-AS1	0.00044876	0.000712435	0.609456935	0.609456935	trans
cg27481555_IGHD2-21	0.000448763	0.000712438	-0.60807514	0.60807514	trans
cg20896351_VPS26AP1	0.000448766	0.00071244	0.755695281	0.755695281	trans
cg05360307_PACRG-AS3	0.000448775	0.000712452	0.624011568	0.624011568	trans
cg15419902_RPS26P41	0.000448781	0.000712458	0.629077803	0.629077803	trans
cg12638476_PCDH8P1	0.000448782	0.000712458	-0.615863666	0.615863666	trans
cg04905636_RPL41P1	0.000448787	0.000712459	-0.615378088	0.615378088	trans
cg01612190_ELK2BP	0.000448788	0.000712459	0.753667902	0.753667902	trans
cg08743896_KRASP1	0.000448788	0.000712459	-0.632564936	0.632564936	trans
cg20205188_KLF4	0.000448791	0.000712461	-0.615112939	0.615112939	trans
cg03227775_HSPB6	0.000448794	0.000712461	-0.615188779	0.615188779	trans
cg16222773_MAP2K5	0.000448797	0.000712461	0.647658258	0.647658258	trans
cg05818394_RNU1-94P	0.000448798	0.000712461	0.61053602	0.61053602	trans
cg18185391_TNNI2	0.000448799	0.000712461	-0.689594315	0.689594315	trans
cg07102913_PTPN2P2	0.0004488	0.000712461	0.655436598	0.655436598	trans
cg03144406_FEN1P1	0.000448801	0.000712461	-0.692134647	0.692134647	trans
cg14733725_KRTAP13-2	0.000448811	0.000712475	-0.566218324	0.566218324	trans
cg22596716_RNU4-42P	0.000448815	0.000712476	0.66880016	0.66880016	trans
cg14550340_CNTNAP1	0.000448815	0.000712476	-0.628021101	0.628021101	trans
cg26610808_CENPCP1	0.000448822	0.00071248	0.635748298	0.635748298	trans
cg25864987_KRASP1	0.000448825	0.00071248	-0.624095088	0.624095088	trans
cg10894164_UAP1L1	0.000448825	0.00071248	-0.638671964	0.638671964	trans
cg25529321_RNA5SP144	0.000448827	0.00071248	0.678706763	0.678706763	trans
cg02350039_OR10AD1	0.00044883	0.00071248	0.626047846	0.626047846	trans
cg16201078_HNRNPA1P43	0.00044883	0.00071248	-0.614437717	0.614437717	trans
cg13019493_LINC01567	0.000448831	0.00071248	-0.717999287	0.717999287	trans
cg01994308_MC4R	0.000448832	0.00071248	-1.260661316	1.260661316	trans
cg16160188_IFT74-AS1	0.000448834	0.00071248	0.668958318	0.668958318	trans
cg24078669_SUMO1P2	0.000448834	0.00071248	0.66745426	0.66745426	trans
cg09723341_PDC-AS1	0.000448837	0.000712482	0.622995983	0.622995983	trans
cg06204030_OR7E162P	0.00044884	0.000712484	-0.716798143	0.716798143	trans
cg07235343_RNA5SP190	0.000448844	0.000712486	-0.764008096	0.764008096	trans
cg19569208_WDR4P2	0.000448845	0.000712486	0.74250062	0.74250062	trans
cg20337110_HAS2	0.000448849	0.000712491	0.665023835	0.665023835	trans
cg01753920_MAGI1-AS1	0.000448853	0.000712495	2.167432515	2.167432515	trans
cg25871427_RPL7P4	0.000448858	0.000712497	0.851773955	0.851773955	trans
cg19921829_RPS26P38	0.000448859	0.000712497	0.606333834	0.606333834	trans
cg27045396_EIF4BP2	0.00044886	0.000712497	0.676406184	0.676406184	trans
cg27421102_STEAP3-AS1	0.000448872	0.000712509	0.602265632	0.602265632	trans
cg03986691_UGT1A1	0.000448874	0.000712509	0.619964913	0.619964913	trans
cg03113878_ADA2	0.000448874	0.000712509	0.684269671	0.684269671	trans
cg03891843_NGF	0.000448874	0.000712509	-0.634275713	0.634275713	trans
cg08231359_CCT6P3	0.000448877	0.000712509	0.729367682	0.729367682	trans
cg24856383_TMEM156	0.000448879	0.000712509	0.838155742	0.838155742	trans
cg01972009_MIR1262	0.000448879	0.000712509	0.608942141	0.608942141	trans
cg17753090_RPS3AP11	0.000448885	0.000712512	0.595251386	0.595251386	trans
cg16888658_ZMIZ1-AS1	0.000448886	0.000712512	0.600567768	0.600567768	trans
cg25716065_CDC42EP5	0.000448887	0.000712512	0.620221131	0.620221131	trans
cg00758881_OR7E29P	0.000448892	0.000712516	0.676024452	0.676024452	trans
cg10552523_CYP4A22	0.000448893	0.000712516	0.609123509	0.609123509	trans
cg26283879_RNU1-52P	0.000448896	0.000712518	0.612981852	0.612981852	trans
cg04136018_TDO2	0.0004489	0.00071252	-0.566073239	0.566073239	trans
cg12438392_RNU6-1260P	0.000448901	0.00071252	0.65238272	0.65238272	trans
cg25740652_RASGEF1C	0.000448904	0.000712524	-0.645060389	0.645060389	trans
cg05845093_TNFSF18	0.000448908	0.000712526	0.623553892	0.623553892	trans
cg06128142_MTND4P30	0.00044891	0.000712527	0.616129504	0.616129504	trans
cg07408006_MYO16-AS1	0.000448914	0.000712527	0.649174892	0.649174892	trans
cg00393825_IGF2BP2-AS1	0.000448915	0.000712527	0.630022516	0.630022516	trans
cg14409406_ATPSCKMT	0.000448917	0.000712527	-0.60612646	0.60612646	trans
cg04548815_PCDHGC4	0.000448918	0.000712527	0.575194674	0.575194674	trans
cg10653465_RN7SL293P	0.000448927	0.000712535	0.590365424	0.590365424	trans
cg14246227_HMGN2P28	0.000448928	0.000712535	1.251170969	1.251170969	trans
cg06817609_FGF3	0.000448928	0.000712535	-0.701652423	0.701652423	trans
cg10499042_KRTAP19-1	0.000448931	0.000712535	0.659826392	0.659826392	trans
cg15310511_KCNK18	0.000448932	0.000712535	-0.638824835	0.638824835	trans
cg09884146_CTAGE9	0.000448934	0.000712535	0.616102433	0.616102433	trans
cg04639241_RN7SL477P	0.000448936	0.000712535	-0.980214157	0.980214157	trans
cg00469867_KRTAP13-2	0.000448937	0.000712535	-0.680315446	0.680315446	trans
cg21049501_CDH17	0.000448942	0.000712541	0.631645734	0.631645734	trans
cg24755485_LTF	0.000448944	0.000712541	-0.583400851	0.583400851	trans
cg09272186_TMEM267	0.000448955	0.000712556	0.966046327	0.966046327	trans
cg12046882_GAPDHP36	0.000448958	0.000712559	0.612898535	0.612898535	trans
cg09690321_CMTM8	0.000448961	0.000712561	1.041296618	1.041296618	trans
cg02606480_LINC02644	0.000448969	0.000712571	0.620911567	0.620911567	trans
cg23234756_LINC02631	0.00044897	0.000712571	0.62076048	0.62076048	trans
cg11999537_RNU5F-6P	0.000448981	0.000712582	-0.604668111	0.604668111	trans
cg26353006_B4GALNT1	0.000448981	0.000712582	0.944618474	0.944618474	trans
cg04365481_SRR	0.000448994	0.000712593	-0.64275998	0.64275998	trans
cg14801778_NUS1P3	0.000448994	0.000712593	-0.660788553	0.660788553	trans
cg04518477_IGHV1-3	0.000448996	0.000712593	-0.575057921	0.575057921	trans
cg25523221_COX4I2	0.000448996	0.000712593	0.637362738	0.637362738	trans
cg08742879_PPP2R2DP1	0.000448997	0.000712593	0.598760183	0.598760183	trans
cg13088253_HCFC2P1	0.000448998	0.000712593	-0.749735323	0.749735323	trans
cg07163687_TEDDM1	0.000449001	0.000712593	0.590434586	0.590434586	trans
cg13653328_ANKRD44-AS1	0.000449001	0.000712593	-0.615513819	0.615513819	trans
cg22846391_RN7SL728P	0.000449002	0.000712593	-0.624107452	0.624107452	trans
cg13564156_UBE2L5	0.000449008	0.000712598	0.573249273	0.573249273	trans
cg07512343_TUBA3C	0.000449009	0.000712598	-0.653005396	0.653005396	trans
cg04688366_NUP210L	0.00044901	0.000712598	0.610873631	0.610873631	trans
cg19045070_SLC25A27	0.000449016	0.000712602	0.646919434	0.646919434	trans
cg11774399_IGKV6D-21	0.000449018	0.000712602	0.611462916	0.611462916	trans
cg10905987_TUBB2BP1	0.000449018	0.000712602	-0.666376872	0.666376872	trans
cg07353306_NPM1P51	0.000449023	0.000712602	-0.616428804	0.616428804	trans
cg07353306_RPS4XP15	0.000449023	0.000712602	-0.616428804	0.616428804	trans
cg07353306_SNORD114-16	0.000449023	0.000712602	-0.616428804	0.616428804	trans
cg18966920_PXT1	0.000449025	0.000712602	0.621549239	0.621549239	trans
cg09024023_VWA3B	0.000449026	0.000712602	0.603754935	0.603754935	trans
cg10127227_RNU6-1065P	0.000449036	0.000712612	0.641808524	0.641808524	trans
cg13990947_ZDHHC20-IT1	0.000449036	0.000712612	-0.639469622	0.639469622	trans
cg26980789_RNU1-65P	0.00044904	0.000712616	-0.577374756	0.577374756	trans
cg02792740_SPG11	0.000449045	0.000712622	0.630899567	0.630899567	trans
cg10347082_RN7SL342P	0.000449051	0.000712629	-0.731534239	0.731534239	trans
cg02792740_TSN	0.000449056	0.000712634	0.611346777	0.611346777	trans
cg03371439_TLR10	0.000449058	0.000712635	-0.744773233	0.744773233	trans
cg08681877_MIR219A1	0.00044906	0.000712635	-0.873433309	0.873433309	trans
cg05541722_ABCF2P2	0.000449069	0.000712646	1.396427262	1.396427262	trans
cg24170716_IGHV1-46	0.000449073	0.00071265	-0.656443038	0.656443038	trans
cg18343899_RN7SL685P	0.000449079	0.000712656	-0.794113977	0.794113977	trans
cg09403144_INTS4P1	0.000449083	0.000712656	0.61255881	0.61255881	trans
cg18373318_NCOR1P3	0.000449084	0.000712656	0.621074692	0.621074692	trans
cg06596075_MARCHF4	0.000449084	0.000712656	0.650971058	0.650971058	trans
cg16000989_RPL7P4	0.000449085	0.000712656	-0.615490365	0.615490365	trans
cg04790857_MARK2P6	0.000449088	0.000712659	0.622944233	0.622944233	trans
cg14703553_FAM186A	0.00044909	0.00071266	0.692574527	0.692574527	trans
cg20337110_GUK1	0.000449093	0.00071266	-0.70261997	0.70261997	trans
cg02019090_HJV	0.000449099	0.000712667	0.596177066	0.596177066	trans
cg02792740_ADD3-AS1	0.000449102	0.000712669	0.632306614	0.632306614	trans
cg04365481_ZNF879	0.000449103	0.000712669	-0.638541512	0.638541512	trans
cg04608271_MUC12	0.000449105	0.000712669	-0.676470521	0.676470521	trans
cg06025631_ITGA8	0.000449106	0.000712669	-2.324973809	2.324973809	trans
cg15066991_LINC01124	0.000449108	0.000712669	1.350096484	1.350096484	trans
cg09435929_NOL4L-DT	0.000449109	0.000712669	-2.947429218	2.947429218	trans
cg06695812_FAM185BP	0.000449112	0.000712671	0.644612457	0.644612457	trans
cg06042259_IGLC3	0.000449114	0.000712671	-0.595407347	0.595407347	trans
cg10586864_SHISA6	0.000449115	0.000712671	0.599062397	0.599062397	trans
cg13027965_H2AZP3	0.00044912	0.000712676	0.632860204	0.632860204	trans
cg14609104_NDUFAF3	0.00044913	0.000712688	-0.896826908	0.896826908	trans
cg12607106_HIF1AN	0.000449135	0.000712693	0.893105006	0.893105006	trans
cg27010076_RPL26P28	0.000449142	0.000712698	0.6289182	0.6289182	trans
cg03958058_NFYCP2	0.000449143	0.000712698	-0.589365305	0.589365305	trans
cg27525020_GPR62	0.000449144	0.000712698	-0.735838524	0.735838524	trans
cg10736692_H1-10-AS1	0.000449144	0.000712698	-2.397651401	2.397651401	trans
cg22463819_LYPD2	0.000449153	0.000712709	-0.700252365	0.700252365	trans
cg05873635_PRICKLE2-AS2	0.000449158	0.000712711	0.61401241	0.61401241	trans
cg23741364_RPSAP50	0.00044916	0.000712711	-0.603918085	0.603918085	trans
cg07601747_RPS15AP38	0.000449161	0.000712711	-0.633185634	0.633185634	trans
cg21208522_ISCUP1	0.000449165	0.000712711	-0.608137017	0.608137017	trans
cg21208522_SPACA1	0.000449165	0.000712711	-0.608137017	0.608137017	trans
cg21208522_ACSM2B	0.000449165	0.000712711	-0.608137017	0.608137017	trans
cg21208522_RN7SKP169	0.000449165	0.000712711	-0.608137017	0.608137017	trans
cg11345402_BET1-AS1	0.000449167	0.000712711	0.612669389	0.612669389	trans
cg01223793_FBXW12	0.000449174	0.000712716	0.651071248	0.651071248	trans
cg00634475_ENPP7P4	0.000449174	0.000712716	0.624234665	0.624234665	trans
cg11872966_GOLGA6L9	0.000449175	0.000712716	1.050506636	1.050506636	trans
cg10991855_IL18RAP	0.000449188	0.000712731	0.530824441	0.530824441	trans
cg14190294_TNFSF9	0.000449191	0.000712731	-0.790372901	0.790372901	trans
cg04141520_RN7SL362P	0.000449191	0.000712731	0.624697355	0.624697355	trans
cg08231359_RARB	0.000449191	0.000712731	0.720834661	0.720834661	trans
cg06621919_RN7SKP250	0.000449199	0.000712734	-0.61284614	0.61284614	trans
cg20695805_RNU6-549P	0.000449203	0.000712734	0.577192828	0.577192828	trans
cg07218995_COX6B1P7	0.000449205	0.000712734	0.596590659	0.596590659	trans
cg07218995_RNU6-827P	0.000449205	0.000712734	0.596590659	0.596590659	trans
cg07218995_MTCO2P8	0.000449205	0.000712734	0.596590659	0.596590659	trans
cg07218995_SNORD115-30	0.000449205	0.000712734	0.596590659	0.596590659	trans
cg07218995_KRTAP4-7	0.000449205	0.000712734	0.596590659	0.596590659	trans
cg15276594_JPH3	0.00044922	0.000712755	-0.633982314	0.633982314	trans
cg25293265_LCE2C	0.000449225	0.000712761	0.556777573	0.556777573	trans
cg04365481_C11orf65	0.000449238	0.000712776	-0.646897436	0.646897436	trans
cg20057147_GLIPR1L1	0.000449239	0.000712776	0.596242139	0.596242139	trans
cg19439837_LINC02599	0.00044924	0.000712776	-1.10010745	1.10010745	trans
cg16810343_ZNF33BP1	0.000449249	0.000712789	0.616276603	0.616276603	trans
cg03471195_CHCHD4P4	0.000449252	0.000712791	0.627273523	0.627273523	trans
cg26594488_KRT18P27	0.000449254	0.000712791	-0.596479484	0.596479484	trans
cg05026786_LINC00352	0.000449255	0.000712791	0.671522317	0.671522317	trans
cg24232693_CLN8	0.000449264	0.000712803	0.610268599	0.610268599	trans
cg00713939_RNY4P6	0.000449269	0.000712807	-0.608774141	0.608774141	trans
cg09427374_RPS3AP33	0.000449271	0.000712807	0.630995771	0.630995771	trans
cg22792560_SSBP3-AS1	0.000449272	0.000712807	0.635152291	0.635152291	trans
cg09103291_SDHCP2	0.000449274	0.000712807	0.654150794	0.654150794	trans
cg05868023_EPHA8	0.000449277	0.000712809	-0.72779715	0.72779715	trans
cg21351830_ADCYAP1	0.000449279	0.00071281	-0.723883001	0.723883001	trans
cg15883884_NPFFR2	0.000449286	0.000712818	1.886891328	1.886891328	trans
cg05144042_LRG1	0.000449287	0.000712818	-0.638070665	0.638070665	trans
cg16747922_HLA-S	0.000449294	0.000712823	0.601622163	0.601622163	trans
cg26162637_LINC01755	0.000449295	0.000712823	-0.614512759	0.614512759	trans
cg20869369_ANGPTL1	0.000449295	0.000712823	0.612028419	0.612028419	trans
cg06282009_CRYGD	0.0004493	0.000712827	-0.895246237	0.895246237	trans
cg24836826_OR5K3	0.000449302	0.000712827	-0.791134563	0.791134563	trans
cg20802509_S100A8	0.000449303	0.000712827	0.609847783	0.609847783	trans
cg02792740_ARSK	0.000449305	0.000712828	0.623846503	0.623846503	trans
cg22176870_KRT18P42	0.00044931	0.000712834	-0.576294138	0.576294138	trans
cg23695794_RPS7P2	0.000449315	0.000712839	-0.809034211	0.809034211	trans
cg03809622_RNY4P27	0.000449317	0.00071284	0.566840758	0.566840758	trans
cg09563600_OR10A3	0.000449319	0.00071284	0.605027317	0.605027317	trans
cg14924064_RBM20	0.000449323	0.00071284	0.597335663	0.597335663	trans
cg07405255_UBFD1	0.000449324	0.00071284	-0.721975512	0.721975512	trans
cg25563625_KLF2P3	0.000449324	0.00071284	-0.61593063	0.61593063	trans
cg09057359_RNA5SP242	0.000449327	0.000712841	0.982009187	0.982009187	trans
cg07837085_TVP23CP1	0.000449329	0.000712842	0.645020894	0.645020894	trans
cg10894164_SLC25A36	0.000449332	0.000712842	0.636220609	0.636220609	trans
cg09712306_CATSPER3	0.000449333	0.000712842	0.621967536	0.621967536	trans
cg03422016_STAR	0.000449334	0.000712842	-0.637956153	0.637956153	trans
cg07096305_DNAJB14	0.000449336	0.000712843	0.606910847	0.606910847	trans
cg17597639_LUADT1	0.000449339	0.000712846	0.628599468	0.628599468	trans
cg21365233_WEE2	0.000449343	0.000712849	0.616336217	0.616336217	trans
cg04559815_CHRM4	0.000449344	0.000712849	-0.661251997	0.661251997	trans
cg08033828_LINC02519	0.000449347	0.000712849	0.622145495	0.622145495	trans
cg15494366_RNA5SP37	0.000449354	0.000712859	0.636953265	0.636953265	trans
cg12877532_RNU6-32P	0.000449362	0.000712868	-0.666450117	0.666450117	trans
cg04329977_LINC02692	0.000449365	0.000712871	0.602684605	0.602684605	trans
cg20784015_LINC01554	0.000449373	0.000712881	0.70719451	0.70719451	trans
cg05508245_NUDT1	0.000449375	0.000712881	0.763718676	0.763718676	trans
cg19703425_CD1C	0.000449381	0.000712888	-0.894969772	0.894969772	trans
cg20892606_NDUFA9P1	0.000449385	0.000712891	0.594547558	0.594547558	trans
cg14762788_TRAV8-4	0.000449386	0.000712891	0.55834526	0.55834526	trans
cg10039163_RNA5SP139	0.000449393	0.000712899	-0.649208876	0.649208876	trans
cg26419880_FUNDC2P3	0.000449395	0.0007129	0.677222642	0.677222642	trans
cg06286292_RPL6P2	0.000449401	0.000712906	0.652242478	0.652242478	trans
cg12349933_VIPR1-AS1	0.00044941	0.000712914	0.805903388	0.805903388	trans
cg14635573_WASHC1	0.000449411	0.000712914	-0.646208992	0.646208992	trans
cg13879760_CENPCP1	0.000449412	0.000712914	0.625301676	0.625301676	trans
cg01610685_FDPSP2	0.000449412	0.000712914	0.792137723	0.792137723	trans
cg21578644_IGLC6	0.000449414	0.000712914	-0.563331999	0.563331999	trans
cg15620050_MRPS5P3	0.000449415	0.000712914	-0.659416995	0.659416995	trans
cg01612190_CRYGD	0.00044942	0.000712919	-0.918368849	0.918368849	trans
cg14030025_IGLJ6	0.000449422	0.000712919	-0.739126907	0.739126907	trans
cg18330281_RPS3AP33	0.000449425	0.000712922	0.668470777	0.668470777	trans
cg05508245_SNAP47	0.000449428	0.000712924	0.772104764	0.772104764	trans
cg24908618_RPL23AP19	0.000449436	0.000712933	0.614928142	0.614928142	trans
cg18268027_RPL17P25	0.000449439	0.000712936	0.595200406	0.595200406	trans
cg12238738_CLDN17	0.000449444	0.000712941	0.621723442	0.621723442	trans
cg01034726_RTRAFP2	0.000449447	0.000712943	0.693462882	0.693462882	trans
cg04474876_RNU6-1065P	0.00044945	0.000712943	0.651563734	0.651563734	trans
cg22719314_RNA5SP485	0.00044945	0.000712943	-0.665507371	0.665507371	trans
cg22052566_SNORD89	0.000449458	0.000712952	-0.770552799	0.770552799	trans
cg11560603_SNORD77B	0.000449459	0.000712952	0.785420844	0.785420844	trans
cg24030434_RPL7AP22	0.000449463	0.000712955	0.645092875	0.645092875	trans
cg20046668_MEOX1	0.000449477	0.000712974	0.605582305	0.605582305	trans
cg07096305_GTF2H1	0.000449478	0.000712974	0.612302928	0.612302928	trans
cg02875253_MIR125B2	0.000449483	0.000712975	-0.64038889	0.64038889	trans
cg00892312_RNY4P9	0.000449485	0.000712975	0.697041429	0.697041429	trans
cg17792994_SPATA12	0.000449488	0.000712975	0.605711289	0.605711289	trans
cg00512739_CLCP2	0.000449488	0.000712975	0.594413253	0.594413253	trans
cg15741247_IRS1	0.00044949	0.000712975	0.617877702	0.617877702	trans
cg08065101_RN7SKP58	0.00044949	0.000712975	0.647455332	0.647455332	trans
cg17735372_DEFB136	0.00044949	0.000712975	-0.80289007	0.80289007	trans
cg17334266_RNU6-236P	0.000449492	0.000712975	0.645770845	0.645770845	trans
cg23861834_SPART-AS1	0.000449494	0.000712977	0.608485975	0.608485975	trans
cg26284196_RPL7AP53	0.000449497	0.000712977	-0.668125704	0.668125704	trans
cg14473837_GPR32	0.000449498	0.000712977	0.622206042	0.622206042	trans
cg10852431_SNRPEP10	0.000449501	0.000712979	0.619479298	0.619479298	trans
cg03378057_LINC00210	0.000449503	0.00071298	-0.582060746	0.582060746	trans
cg06301252_C9orf72	0.000449504	0.00071298	0.649363884	0.649363884	trans
cg10997258_TRIM42	0.000449508	0.000712983	-0.644227849	0.644227849	trans
cg26284196_DMRTB1	0.000449512	0.000712983	-0.703462245	0.703462245	trans
cg20313696_MTND5P29	0.000449512	0.000712983	-0.58439494	0.58439494	trans
cg13127920_RPL37P12	0.000449514	0.000712983	0.601834752	0.601834752	trans
cg26371471_OR5G3	0.000449515	0.000712983	-0.61822878	0.61822878	trans
cg15120247_BTF3P13	0.000449518	0.000712986	-0.622652254	0.622652254	trans
cg22337491_OR13D2P	0.000449522	0.000712987	0.588398511	0.588398511	trans
cg07637672_H2BC21	0.000449522	0.000712987	-0.602840677	0.602840677	trans
cg10160570_POU6F2	0.000449528	0.000712992	0.59587825	0.59587825	trans
cg00320414_MYBPHL	0.000449529	0.000712992	0.564494296	0.564494296	trans
cg01612190_IGLV2-23	0.000449532	0.000712996	-0.894603172	0.894603172	trans
cg00013655_LRIT1	0.000449535	0.000712997	-0.60973222	0.60973222	trans
cg23608297_RNU1-83P	0.000449536	0.000712997	-0.568974545	0.568974545	trans
cg14753740_CDH10	0.00044954	0.000712998	-1.384039661	1.384039661	trans
cg17150651_ARHGEF2-AS1	0.000449541	0.000712998	0.600672503	0.600672503	trans
cg22454022_CTAGE3P	0.000449544	0.000713	0.614501138	0.614501138	trans
cg09723341_HNRNPDLP2	0.000449552	0.00071301	0.607139015	0.607139015	trans
cg09375013_KRT18P38	0.000449553	0.00071301	0.921456428	0.921456428	trans
cg25349034_PCDH9-AS1	0.000449561	0.00071302	-0.767468297	0.767468297	trans
cg03480243_RPL35AP21	0.000449564	0.000713022	-0.61450669	0.61450669	trans
cg16348536_RNU6-1240P	0.000449569	0.000713026	0.616351548	0.616351548	trans
cg23234756_OR10V1	0.00044957	0.000713026	-0.603819984	0.603819984	trans
cg24635402_FABP5P10	0.000449573	0.000713029	-0.578970397	0.578970397	trans
cg23194609_RPS23P5	0.00044958	0.000713037	0.678302228	0.678302228	trans
cg06991118_ZNF33BP1	0.000449584	0.000713041	0.625283086	0.625283086	trans
cg05319262_MTCO2P17	0.000449594	0.000713054	-0.621493451	0.621493451	trans
cg03028721_IPO7P2	0.000449596	0.000713054	0.629445757	0.629445757	trans
cg16917903_LINC00304	0.000449603	0.000713064	-1.672672735	1.672672735	trans
cg21730084_FDPSP2	0.000449609	0.00071307	0.617192819	0.617192819	trans
cg15696658_MIR181A2	0.000449623	0.000713084	0.613716435	0.613716435	trans
cg07099009_UBE2V2P3	0.000449627	0.000713084	0.61342768	0.61342768	trans
cg02747169_PDSS1P2	0.000449628	0.000713084	-0.622590401	0.622590401	trans
cg09201130_SLC25A1P3	0.000449629	0.000713084	0.65216577	0.65216577	trans
cg02711976_YIPF7	0.000449629	0.000713084	-0.60594118	0.60594118	trans
cg02550308_SPART-AS1	0.000449632	0.000713084	0.703035182	0.703035182	trans
cg22843488_IGHV4-59	0.000449632	0.000713084	-0.559472372	0.559472372	trans
cg19249811_HOXB8	0.000449632	0.000713084	1.003674022	1.003674022	trans
cg02792740_LUC7L2	0.000449633	0.000713084	0.627023696	0.627023696	trans
cg08687494_GTF2IP23	0.000449634	0.000713084	1.868248298	1.868248298	trans
cg25841491_LMBRD1	0.000449638	0.000713088	0.864094614	0.864094614	trans
cg16593554_TPRG1-AS2	0.000449646	0.000713097	0.657860224	0.657860224	trans
cg25740652_ELAPOR2	0.000449651	0.000713103	0.62582638	0.62582638	trans
cg07405255_SEC61G	0.000449655	0.000713106	-0.722879266	0.722879266	trans
cg02792740_MRPL42	0.00044966	0.000713111	0.615749718	0.615749718	trans
cg16255663_XKR8	0.000449662	0.000713111	0.633455	0.633455	trans
cg19316173_SLC22A15	0.000449663	0.000713111	0.971113616	0.971113616	trans
cg21287367_MYO16	0.000449666	0.000713114	0.654005397	0.654005397	trans
cg26378518_ACTR3P3	0.000449674	0.000713123	-0.643997455	0.643997455	trans
cg17723355_TRDN-AS1	0.000449675	0.000713123	-1.601230046	1.601230046	trans
cg01972009_FBXO36-IT1	0.000449679	0.000713127	0.606005367	0.606005367	trans
cg20373393_RN7SL354P	0.000449684	0.000713132	0.608981239	0.608981239	trans
cg27513510_ZNHIT6	0.000449691	0.00071314	-0.750543658	0.750543658	trans
cg20149255_UBE2E1-AS1	0.000449698	0.000713145	-0.641726056	0.641726056	trans
cg09436502_MIR548F3	0.000449699	0.000713145	0.638036582	0.638036582	trans
cg17096979_NPIPA5	0.000449699	0.000713145	-0.881914243	0.881914243	trans
cg02536150_RPL31P52	0.000449704	0.000713149	0.616326581	0.616326581	trans
cg19899008_VN1R35P	0.000449706	0.000713149	0.654262791	0.654262791	trans
cg17566608_WEE2	0.000449709	0.000713149	0.621256681	0.621256681	trans
cg10515131_OR2A4	0.000449709	0.000713149	0.629575123	0.629575123	trans
cg11324999_ELSPBP1	0.000449715	0.000713155	0.611209812	0.611209812	trans
cg18268631_SNORD114-1	0.000449727	0.000713171	1.372253846	1.372253846	trans
cg08069675_NFU1P1	0.000449729	0.000713172	-0.645468398	0.645468398	trans
cg16387742_CGB8	0.000449735	0.000713176	-1.232929481	1.232929481	trans
cg10939912_VPS26AP1	0.000449736	0.000713176	0.667625788	0.667625788	trans
cg12362235_CYP19A1	0.000449736	0.000713176	0.597825363	0.597825363	trans
cg14243991_LDHAP3	0.000449738	0.000713176	-0.626476563	0.626476563	trans
cg01878308_RPS15AP16	0.000449753	0.000713196	0.675321261	0.675321261	trans
cg20238678_ASB14	0.000449765	0.000713213	0.606038503	0.606038503	trans
cg23078472_SPATA17-AS1	0.000449766	0.000713213	0.592513719	0.592513719	trans
cg22351216_RPL23AP75	0.00044977	0.000713216	-0.595290686	0.595290686	trans
cg09080909_RN7SL764P	0.000449777	0.000713225	-0.66828529	0.66828529	trans
cg18889973_FAM171A2	0.00044978	0.000713227	-0.732257217	0.732257217	trans
cg07917878_RN7SL854P	0.000449784	0.00071323	-0.731066241	0.731066241	trans
cg04544994_LINC01364	0.000449786	0.00071323	0.625803118	0.625803118	trans
cg18015625_EI24P1	0.00044979	0.000713234	-0.596896928	0.596896928	trans
cg12875538_IL1RL1	0.000449792	0.000713235	0.611526999	0.611526999	trans
cg18180710_CST9L	0.000449798	0.00071324	0.637844452	0.637844452	trans
cg13707951_TRAJ61	0.000449801	0.00071324	-0.646512326	0.646512326	trans
cg09495418_TMEM102	0.000449801	0.00071324	0.638761335	0.638761335	trans
cg04972856_RTRAFP2	0.000449802	0.00071324	0.64762557	0.64762557	trans
cg22160300_RNU6-336P	0.000449806	0.000713243	0.639095355	0.639095355	trans
cg10128511_ANKRD26P2	0.000449807	0.000713243	0.72426056	0.72426056	trans
cg00069540_LCT-AS1	0.000449813	0.00071325	-0.638174447	0.638174447	trans
cg09371091_RNU6-746P	0.000449815	0.000713251	-0.626925064	0.626925064	trans
cg10939912_TPTE2P5	0.000449826	0.000713263	0.636856668	0.636856668	trans
cg04572021_ZNF582	0.000449826	0.000713263	1.242212722	1.242212722	trans
cg00927911_MIS18A-AS1	0.000449828	0.000713263	0.601573058	0.601573058	trans
cg11821302_LINC02671	0.000449834	0.000713271	-1.679387116	1.679387116	trans
cg06147194_LINC00972	0.000449841	0.000713279	-0.74582804	0.74582804	trans
cg03378057_OR2C3	0.000449848	0.000713287	-0.637201455	0.637201455	trans
cg08776711_EIF4G1	0.000449854	0.000713294	0.611865536	0.611865536	trans
cg16767880_LINC01563	0.000449856	0.000713295	-0.622557848	0.622557848	trans
cg06736785_TMEM205	0.000449862	0.000713301	0.596791605	0.596791605	trans
cg04248279_RN7SKP266	0.000449867	0.000713307	0.60358119	0.60358119	trans
cg06042259_MSC	0.000449871	0.00071331	-0.613671737	0.613671737	trans
cg23194609_ARHGEF2-AS1	0.000449873	0.000713311	0.669863653	0.669863653	trans
cg12181907_RNA5SP299	0.000449876	0.000713311	-0.752008351	0.752008351	trans
cg02593734_SIM2	0.000449878	0.000713311	-0.695668294	0.695668294	trans
cg18720828_RN7SKP50	0.000449879	0.000713311	0.796951542	0.796951542	trans
cg02939263_GSTO3P	0.000449879	0.000713311	-0.659193923	0.659193923	trans
cg27130406_RN7SKP198	0.000449884	0.000713316	0.626143451	0.626143451	trans
cg22121946_OR5M4P	0.000449892	0.000713326	-0.590427033	0.590427033	trans
cg26876227_PRICKLE2-AS2	0.000449894	0.000713326	0.61709864	0.61709864	trans
cg02345327_LINC01790	0.000449897	0.000713327	-0.601761629	0.601761629	trans
cg01479912_YWHAQP4	0.000449897	0.000713327	0.674667772	0.674667772	trans
cg02334523_SNORD42B	0.000449902	0.00071333	0.636416295	0.636416295	trans
cg00388556_ACTA1	0.000449903	0.00071333	0.674558594	0.674558594	trans
cg18268027_ATP5MC1P1	0.000449905	0.00071333	-0.607029117	0.607029117	trans
cg01665243_NFYA	0.000449907	0.000713331	0.694019358	0.694019358	trans
cg08268925_LINC02766	0.000449909	0.000713333	-0.655937371	0.655937371	trans
cg10347082_MIR181C	0.000449914	0.000713337	-0.724783262	0.724783262	trans
cg00999469_CCT8L1P	0.000449918	0.000713339	-0.657181549	0.657181549	trans
cg00912942_RPL5P28	0.000449918	0.000713339	0.737382036	0.737382036	trans
cg18438405_ANKRD26P4	0.00044992	0.000713339	0.596854069	0.596854069	trans
cg09283818_C19orf18	0.000449924	0.000713342	0.625374634	0.625374634	trans
cg09684998_ACTL8	0.000449925	0.000713342	0.555518949	0.555518949	trans
cg14550076_COL22A1	0.000449933	0.000713348	0.614223269	0.614223269	trans
cg24004951_MIR1231	0.000449933	0.000713348	-0.713367649	0.713367649	trans
cg01481646_ABCC5	0.000449944	0.000713362	0.563230759	0.563230759	trans
cg16899501_DPY19L1P1	0.000449945	0.000713362	0.879560761	0.879560761	trans
cg26353006_GAL	0.000449949	0.000713362	0.944030811	0.944030811	trans
cg17542751_ABCA10	0.000449951	0.000713362	0.622535978	0.622535978	trans
cg16582255_MTUS2-AS1	0.000449951	0.000713362	0.585608599	0.585608599	trans
cg13877915_RNU6-441P	0.000449953	0.000713362	0.632923973	0.632923973	trans
cg09658813_LINGO4	0.000449954	0.000713362	-0.626445947	0.626445947	trans
cg11016764_RNU6ATAC4P	0.000449954	0.000713362	0.5994396	0.5994396	trans
cg27195402_AGXT	0.000449957	0.000713363	-0.662410924	0.662410924	trans
cg08698035_IFI30	0.000449962	0.000713369	-0.687640263	0.687640263	trans
cg03123424_MIR655	0.000449965	0.000713371	-1.587033	1.587033	trans
cg06725421_HEBP2P1	0.00044998	0.000713393	0.649741317	0.649741317	trans
cg10894164_MED28P3	0.000449985	0.000713397	0.644945984	0.644945984	trans
cg21298523_MIR625	0.000449987	0.000713398	0.612559988	0.612559988	trans
cg00818035_TRAJ29	0.000449989	0.000713398	-0.641348264	0.641348264	trans
cg15696658_ASB14	0.00044999	0.000713398	0.600987634	0.600987634	trans
cg03803610_MIR1256	0.000449993	0.0007134	0.652921733	0.652921733	trans
cg01018054_SPART-AS1	0.000450001	0.000713409	0.625301279	0.625301279	trans
cg17096979_TNFSF8	0.000450003	0.000713409	-0.889471609	0.889471609	trans
cg05156799_SACS-AS1	0.000450004	0.000713409	-0.638214001	0.638214001	trans
cg16813459_DMRTB1	0.000450006	0.000713409	-0.651451524	0.651451524	trans
cg01623472_LMX1A-AS1	0.000450009	0.000713412	0.616097771	0.616097771	trans
cg16001227_ERICH3-AS1	0.000450013	0.000713415	0.811576638	0.811576638	trans
cg20861250_THRAP3P3	0.000450015	0.000713417	0.593915398	0.593915398	trans
cg13370086_NEDD4	0.000450019	0.00071342	-0.753543065	0.753543065	trans
cg23367851_COL18A1-AS1	0.00045002	0.00071342	-0.658257075	0.658257075	trans
cg07790896_HEBP2P1	0.000450022	0.00071342	0.704059871	0.704059871	trans
cg00013655_UBAP1	0.000450024	0.00071342	0.621999703	0.621999703	trans
cg03052544_KAZN-AS1	0.000450026	0.000713421	0.598521508	0.598521508	trans
cg20869369_RNU6-1065P	0.000450028	0.000713422	0.620209686	0.620209686	trans
cg14047841_ARMC2-AS1	0.000450032	0.000713422	0.635321641	0.635321641	trans
cg15278888_ZIC1	0.000450034	0.000713422	0.59221055	0.59221055	trans
cg05154833_SLCO1B1	0.000450035	0.000713422	-0.58332338	0.58332338	trans
cg14924064_SLFN14	0.000450035	0.000713422	0.625611759	0.625611759	trans
cg10905987_DEFB126	0.000450048	0.000713439	-0.642875456	0.642875456	trans
cg12627202_HMGN2P17	0.00045005	0.000713441	-0.713467845	0.713467845	trans
cg05226335_HMGB1P49	0.000450056	0.000713447	0.598965948	0.598965948	trans
cg04640687_YWHAEP5	0.000450069	0.000713466	0.619518777	0.619518777	trans
cg24789846_SPEM1	0.000450071	0.000713466	0.659157972	0.659157972	trans
cg23891601_RN7SL741P	0.000450081	0.000713479	-0.605837744	0.605837744	trans
cg09884146_USP17L4	0.000450089	0.000713484	0.580414746	0.580414746	trans
cg06228183_SLC22A25	0.000450089	0.000713484	0.610676144	0.610676144	trans
cg14780957_NLRP7	0.00045009	0.000713484	-0.655186472	0.655186472	trans
cg22596716_IGHV4-61	0.000450091	0.000713484	0.644753478	0.644753478	trans
cg22026465_KRTAP5-3	0.000450092	0.000713484	-0.593192915	0.593192915	trans
cg05438378_RNU6-858P	0.0004501	0.000713492	0.623158882	0.623158882	trans
cg14906763_IGHD1-14	0.000450101	0.000713492	-0.655570492	0.655570492	trans
cg00018229_SEC1P	0.000450106	0.000713497	0.623744891	0.623744891	trans
cg17232924_GABRR1	0.000450108	0.000713497	0.620310322	0.620310322	trans
cg13707951_GOLGA8EP	0.00045011	0.000713497	-0.630932177	0.630932177	trans
cg01139861_CCL26	0.000450112	0.000713497	0.590988065	0.590988065	trans
cg10852431_SHROOM3-AS1	0.000450113	0.000713497	0.637786581	0.637786581	trans
cg05921384_TRAV9-1	0.000450118	0.000713497	-0.623256692	0.623256692	trans
cg09705622_CDKL2	0.000450119	0.000713497	0.661466594	0.661466594	trans
cg00512739_PRDX3P4	0.000450119	0.000713497	0.601816549	0.601816549	trans
cg12398261_OR7E149P	0.000450126	0.000713503	-3.345695126	3.345695126	trans
cg04921068_MIR548F3	0.000450126	0.000713503	0.601402447	0.601402447	trans
cg24890640_RPL18P11	0.000450128	0.000713503	-0.586606235	0.586606235	trans
cg04140807_ENPP7P4	0.000450129	0.000713503	0.615554297	0.615554297	trans
cg22549984_GPM6A	0.000450135	0.00071351	-0.935921352	0.935921352	trans
cg20689962_RNU6-8	0.000450137	0.000713511	0.631256482	0.631256482	trans
cg20009356_NPM1P31	0.000450142	0.000713516	-0.933863238	0.933863238	trans
cg26594488_PRPS1P2	0.00045015	0.000713525	0.576133514	0.576133514	trans
cg08548734_CENPCP1	0.000450156	0.000713533	0.614259671	0.614259671	trans
cg04702538_PAX8-AS1	0.000450158	0.000713534	-0.718913622	0.718913622	trans
cg20069451_GYPA	0.000450161	0.000713535	0.639556687	0.639556687	trans
cg09023892_C19orf18	0.000450166	0.000713541	0.631013916	0.631013916	trans
cg15166362_SUMO2P3	0.000450172	0.000713546	0.649558774	0.649558774	trans
cg27513510_BZW1	0.000450174	0.000713546	-0.754784111	0.754784111	trans
cg13150171_JTBP1	0.000450174	0.000713546	-0.624575276	0.624575276	trans
cg15830792_DEFB124	0.000450177	0.000713548	0.720356453	0.720356453	trans
cg07784793_WNT2	0.000450179	0.000713548	-0.671571841	0.671571841	trans
cg10261864_FER1L6-AS1	0.000450191	0.000713561	0.620824791	0.620824791	trans
cg25951256_DCT	0.000450192	0.000713561	-0.651768526	0.651768526	trans
cg10261864_HNRNPA1P17	0.000450193	0.000713561	0.625766111	0.625766111	trans
cg19704554_CADM2-AS1	0.000450193	0.000713561	0.629838581	0.629838581	trans
cg00001793_OSTCP4	0.000450195	0.000713561	-0.78741998	0.78741998	trans
cg06767552_RNU4-53P	0.000450197	0.000713561	0.575533729	0.575533729	trans
cg05400388_RPL7L1P2	0.000450198	0.000713561	0.639271507	0.639271507	trans
cg10039163_VPS26AP1	0.000450203	0.000713565	-0.647574093	0.647574093	trans
cg03644281_SLC25A39P1	0.000450206	0.000713568	-0.612609074	0.612609074	trans
cg25164787_RNU6-336P	0.000450209	0.00071357	-0.608187346	0.608187346	trans
cg02856402_GRP	0.00045022	0.000713585	0.588148927	0.588148927	trans
cg02673703_CAPZA3	0.000450223	0.000713586	0.851126464	0.851126464	trans
cg24907762_FAM186A	0.000450224	0.000713586	0.61006892	0.61006892	trans
cg20252529_RNA5SP354	0.000450228	0.000713587	-0.607545785	0.607545785	trans
cg03545635_RN7SL79P	0.000450228	0.000713587	-0.586350261	0.586350261	trans
cg17891403_NPM1P11	0.000450233	0.00071359	0.608688917	0.608688917	trans
cg22843488_ADAMTSL3	0.000450233	0.00071359	0.575047807	0.575047807	trans
cg04608916_RNASEH2A	0.000450245	0.000713604	-0.740398376	0.740398376	trans
cg11083638_IL6	0.000450246	0.000713604	0.735943087	0.735943087	trans
cg09030672_LINC00242	0.000450247	0.000713604	0.627463388	0.627463388	trans
cg15048534_WDR27	0.000450251	0.000713606	0.600977437	0.600977437	trans
cg05932517_PRB3	0.000450252	0.000713606	-0.580137389	0.580137389	trans
cg19316173_ZMIZ1-AS1	0.000450254	0.000713606	0.988617774	0.988617774	trans
cg20729171_RNU6-1065P	0.000450255	0.000713606	0.652247706	0.652247706	trans
cg15961889_AOX2P	0.000450257	0.000713607	0.656039866	0.656039866	trans
cg05479962_TPT1-AS1	0.000450263	0.000713613	0.817566374	0.817566374	trans
cg18245770_MATN2	0.000450264	0.000713613	0.570356248	0.570356248	trans
cg11774399_IGKV1-33	0.000450267	0.000713615	0.597256138	0.597256138	trans
cg02443896_PACRG-AS3	0.00045027	0.000713615	0.613844265	0.613844265	trans
cg15099537_IGKV5-2	0.000450271	0.000713615	-0.581386877	0.581386877	trans
cg05264324_ASXL3	0.000450276	0.000713615	0.632470975	0.632470975	trans
cg20803916_SLC30A3	0.000450276	0.000713615	-0.610704119	0.610704119	trans
cg01825065_CGB3	0.000450277	0.000713615	-0.644276523	0.644276523	trans
cg06346138_GTF3AP1	0.000450278	0.000713615	-0.602513413	0.602513413	trans
cg07744114_CABS1	0.000450279	0.000713615	0.571609182	0.571609182	trans
cg07711067_POLR3KP1	0.000450282	0.000713616	-0.618553925	0.618553925	trans
cg18701685_LINC01681	0.000450283	0.000713616	0.849298764	0.849298764	trans
cg26713012_RPL23AP74	0.000450288	0.000713622	0.629496047	0.629496047	trans
cg12786023_RNU4-88P	0.000450294	0.000713627	0.633561496	0.633561496	trans
cg10894164_PSMA2P3	0.000450295	0.000713627	0.637425935	0.637425935	trans
cg14794599_RNU6-147P	0.000450296	0.000713627	0.623894899	0.623894899	trans
cg05155922_RPS10P2	0.000450299	0.000713628	0.589629977	0.589629977	trans
cg14821401_MTND4P22	0.000450309	0.000713641	0.586682705	0.586682705	trans
cg16115454_UQCRHP3	0.000450311	0.000713641	-0.606689655	0.606689655	trans
cg06042259_HDAC1P1	0.000450311	0.000713641	0.605960776	0.605960776	trans
cg12315942_RPL7P4	0.000450323	0.000713657	0.608311776	0.608311776	trans
cg21392906_ANGPTL1	0.000450329	0.000713663	0.652073178	0.652073178	trans
cg20375654_TTC28-AS1	0.000450335	0.00071367	0.634440316	0.634440316	trans
cg00504629_LINC01153	0.000450339	0.000713673	0.562330768	0.562330768	trans
cg01727128_THSD4	0.00045034	0.000713673	0.599378971	0.599378971	trans
cg14780957_FRMD5	0.000450344	0.000713677	-0.641735285	0.641735285	trans
cg19285799_HMGCS1	0.000450347	0.000713678	0.819459624	0.819459624	trans
cg27333297_GXYLT1P2	0.000450349	0.000713678	0.734205074	0.734205074	trans
cg01481646_RNU1-58P	0.00045035	0.000713678	0.617057701	0.617057701	trans
cg24118983_KIRREL1-IT1	0.000450356	0.000713685	0.609026048	0.609026048	trans
cg10095954_RN7SL305P	0.000450364	0.000713695	-0.532252443	0.532252443	trans
cg04621455_TNNT2	0.000450372	0.000713705	-0.808428144	0.808428144	trans
cg24714561_RPL34P19	0.000450373	0.000713705	0.66497854	0.66497854	trans
cg18791391_RNU6-336P	0.000450377	0.000713708	0.71933659	0.71933659	trans
cg23503501_AP4S1	0.000450383	0.000713714	0.638141213	0.638141213	trans
cg03513472_SEC62	0.000450384	0.000713714	0.689632605	0.689632605	trans
cg26381498_RPL19P18	0.000450386	0.000713714	0.592527724	0.592527724	trans
cg09272186_FBXO22	0.000450387	0.000713714	0.969717919	0.969717919	trans
cg27345524_TMOD4	0.00045039	0.000713716	0.616721728	0.616721728	trans
cg09745688_MEGF11	0.000450396	0.000713722	0.63243621	0.63243621	trans
cg17202948_NOXO1	0.000450404	0.000713731	-0.640740521	0.640740521	trans
cg02425558_MEG8	0.000450407	0.000713731	-0.531456466	0.531456466	trans
cg02747950_MIR1262	0.000450408	0.000713731	0.620643774	0.620643774	trans
cg00232388_MYSM1	0.000450408	0.000713731	0.654029432	0.654029432	trans
cg22884082_LINC02655	0.00045041	0.000713732	-0.686941479	0.686941479	trans
cg03380512_H3C9P	0.000450424	0.000713749	-0.578778582	0.578778582	trans
cg27399957_MIR1202	0.000450425	0.000713749	-0.587559517	0.587559517	trans
cg00431324_AGXT	0.000450425	0.000713749	-0.623178019	0.623178019	trans
cg26612252_SLAMF9	0.000450428	0.00071375	-0.674405584	0.674405584	trans
cg22026465_CLEC6A	0.000450437	0.000713762	0.575090186	0.575090186	trans
cg01864029_C4orf33	0.000450439	0.000713762	0.6139726	0.6139726	trans
cg27399957_SCGB1D4	0.000450447	0.000713772	0.667663829	0.667663829	trans
cg25318301_RNU6-1009P	0.000450449	0.000713772	0.646215353	0.646215353	trans
cg08446682_MYBPH	0.00045045	0.000713772	-0.656539318	0.656539318	trans
cg16231923_CCDC70	0.000450461	0.000713786	0.597609409	0.597609409	trans
cg15125392_IGHV3-49	0.000450466	0.000713788	-0.6631872	0.6631872	trans
cg13106133_LINC01359	0.000450466	0.000713788	0.677366018	0.677366018	trans
cg23209353_NAA25	0.000450467	0.000713788	0.631496234	0.631496234	trans
cg09926728_IFNA7	0.000450475	0.000713795	-0.604843798	0.604843798	trans
cg05492735_RN7SL165P	0.000450476	0.000713795	0.903154027	0.903154027	trans
cg14596422_RNU6-441P	0.000450478	0.000713795	0.622735247	0.622735247	trans
cg19279779_KAZN-AS1	0.000450479	0.000713795	0.604494821	0.604494821	trans
cg24137511_TAS2R8	0.000450479	0.000713795	-0.653587375	0.653587375	trans
cg08433110_CNN2P6	0.000450484	0.000713796	0.741497298	0.741497298	trans
cg16747922_HTR3C2P	0.000450487	0.000713796	0.629984687	0.629984687	trans
cg19935718_RPL6P8	0.000450488	0.000713796	0.612932243	0.612932243	trans
cg22493686_MRPL50P1	0.000450489	0.000713796	0.589394102	0.589394102	trans
cg03453279_MIR556	0.000450491	0.000713796	0.605834636	0.605834636	trans
cg23209353_HNRNPA1P17	0.000450491	0.000713796	0.643155743	0.643155743	trans
cg23603082_OR51S1	0.000450493	0.000713796	-0.601681309	0.601681309	trans
cg23603082_OR4K15	0.000450493	0.000713796	-0.601681309	0.601681309	trans
cg09877744_HSPA1B	0.0004505	0.000713802	0.638935289	0.638935289	trans
cg05608612_LINC00408	0.0004505	0.000713802	0.602065645	0.602065645	trans
cg13755768_MIR511	0.000450526	0.00071384	0.601229994	0.601229994	trans
cg01474688_MIR17HG	0.000450528	0.000713841	-0.662396502	0.662396502	trans
cg27039034_RPL31P52	0.000450532	0.000713844	0.643045636	0.643045636	trans
cg07785145_POU1F1	0.000450538	0.000713851	0.977985794	0.977985794	trans
cg15011734_RNU6-95P	0.000450547	0.000713863	-0.587356374	0.587356374	trans
cg02062218_NDFIP2-AS1	0.000450551	0.000713866	0.598391835	0.598391835	trans
cg11153505_TNFSF13	0.000450554	0.000713867	0.60282496	0.60282496	trans
cg16459944_HNRNPDLP2	0.000450555	0.000713867	0.606246022	0.606246022	trans
cg05508245_RIC8A	0.000450556	0.000713867	0.77395582	0.77395582	trans
cg23328066_SLC16A6P1	0.000450568	0.000713872	-1.164703754	1.164703754	trans
cg23309670_GCNT1P1	0.00045057	0.000713872	0.628887148	0.628887148	trans
cg14222432_RIMBP3C	0.000450571	0.000713872	0.632830296	0.632830296	trans
cg01230890_PPIAP65	0.000450571	0.000713872	0.609852774	0.609852774	trans
cg01230890_RN7SL492P	0.000450571	0.000713872	0.609852774	0.609852774	trans
cg01230890_RN7SKP294	0.000450571	0.000713872	0.609852774	0.609852774	trans
cg01230890_MT1CP	0.000450571	0.000713872	0.609852774	0.609852774	trans
cg03132688_PIRT	0.000450575	0.000713872	0.619542238	0.619542238	trans
cg04365481_CPSF1	0.000450575	0.000713872	0.656143043	0.656143043	trans
cg15627464_RNU6-1249P	0.000450577	0.000713872	0.602724857	0.602724857	trans
cg22961457_TAS2R8	0.000450578	0.000713872	-0.634521735	0.634521735	trans
cg17491117_RNA5SP235	0.000450585	0.000713881	0.72324539	0.72324539	trans
cg18851570_RPS26P6	0.00045059	0.000713886	-0.634491891	0.634491891	trans
cg17241776_RPL32P16	0.000450597	0.000713893	0.646126191	0.646126191	trans
cg21991185_WFDC5	0.000450597	0.000713893	0.614248303	0.614248303	trans
cg01420711_RNA5SP194	0.000450599	0.000713893	0.665105192	0.665105192	trans
cg15635867_CDK15	0.000450602	0.000713893	0.617099021	0.617099021	trans
cg02025578_RNA5SP379	0.000450603	0.000713893	-0.590140047	0.590140047	trans
cg10991855_MIR548I1	0.000450604	0.000713893	-0.593034928	0.593034928	trans
cg10395772_GOLGA6L9	0.000450607	0.000713896	0.620352639	0.620352639	trans
cg23328066_RNU1-80P	0.000450618	0.00071391	-0.72934537	0.72934537	trans
cg25855415_TEDC2	0.000450621	0.000713912	-0.635784815	0.635784815	trans
cg18811157_TRIB3	0.000450629	0.000713922	0.623351129	0.623351129	trans
cg13835843_ATP5F1BP1	0.000450636	0.000713926	0.637661039	0.637661039	trans
cg15293181_GOLGA8Q	0.000450637	0.000713926	0.629398921	0.629398921	trans
cg06136472_ZNF788P	0.000450637	0.000713926	0.848016535	0.848016535	trans
cg05344293_VN1R1	0.000450638	0.000713926	0.617782517	0.617782517	trans
cg13260233_ASNSP3	0.000450644	0.000713933	0.595252667	0.595252667	trans
cg12149851_BOLL	0.000450655	0.000713947	0.617905897	0.617905897	trans
cg04774563_SYT14P1	0.00045066	0.000713954	0.599765508	0.599765508	trans
cg04175473_TIMM8BP1	0.000450663	0.000713955	-0.633907424	0.633907424	trans
cg24149247_DNMT3AP1	0.000450666	0.000713955	0.630503342	0.630503342	trans
cg15177604_CHMP1AP1	0.000450667	0.000713955	0.712532685	0.712532685	trans
cg22060161_CTAGE3P	0.000450669	0.000713955	0.614466495	0.614466495	trans
cg12104031_CTAGE3P	0.000450669	0.000713955	0.634725653	0.634725653	trans
cg19039809_ULK4	0.00045068	0.00071396	0.680826478	0.680826478	trans
cg10414466_ZMAT4	0.000450683	0.00071396	0.694843795	0.694843795	trans
cg02303400_C4orf46	0.000450683	0.00071396	0.603818426	0.603818426	trans
cg18714448_REG1CP	0.000450684	0.00071396	-0.648263635	0.648263635	trans
cg18714448_MTND5P27	0.000450684	0.00071396	-0.648263635	0.648263635	trans
cg18714448_SLC6A18	0.000450684	0.00071396	-0.648263635	0.648263635	trans
cg02616966_RNA5SP129	0.000450686	0.00071396	0.604843241	0.604843241	trans
cg15844638_CDK6-AS1	0.000450687	0.00071396	-0.642675533	0.642675533	trans
cg04025879_ABHD17AP4	0.000450687	0.00071396	-0.614901128	0.614901128	trans
cg09627057_SMAP2	0.000450691	0.000713961	0.615712296	0.615712296	trans
cg20313696_DISP3	0.000450695	0.000713961	-0.555086094	0.555086094	trans
cg00628178_ADAM33	0.000450696	0.000713961	-0.624632201	0.624632201	trans
cg09809224_CCDC185	0.000450697	0.000713961	0.698711045	0.698711045	trans
cg15166583_SLC30A2	0.000450697	0.000713961	-0.692221363	0.692221363	trans
cg12835135_SNTB1	0.000450698	0.000713961	0.616274629	0.616274629	trans
cg09699787_RN7SL354P	0.000450705	0.00071397	0.605370039	0.605370039	trans
cg05558609_ADH7	0.000450708	0.000713971	0.655164341	0.655164341	trans
cg11461787_LINC02631	0.000450709	0.000713971	0.658855323	0.658855323	trans
cg06279626_RNA5SP235	0.000450713	0.000713973	0.61805607	0.61805607	trans
cg10653465_YWHAEP5	0.000450715	0.000713973	0.59802794	0.59802794	trans
cg21613549_OSTCP6	0.000450715	0.000713973	-0.65580873	0.65580873	trans
cg18246227_GAPDHP24	0.000450719	0.000713974	-0.610302655	0.610302655	trans
cg06767552_RPS10P2	0.00045072	0.000713974	0.607524139	0.607524139	trans
cg13442969_RN7SKP65	0.000450723	0.000713978	0.592845074	0.592845074	trans
cg09640693_RN7SL709P	0.000450726	0.000713979	-0.668903904	0.668903904	trans
cg00312344_DEFA3	0.000450727	0.000713979	0.58843231	0.58843231	trans
cg19249811_FGF21	0.000450732	0.000713983	1.005956905	1.005956905	trans
cg08776711_TAP1	0.000450733	0.000713983	0.604250676	0.604250676	trans
cg16029260_MIR3936HG	0.000450735	0.000713983	0.660778742	0.660778742	trans
cg05842348_HORMAD2	0.000450743	0.00071399	-0.614911668	0.614911668	trans
cg01716603_KRTAP24-1	0.000450744	0.00071399	-0.634669497	0.634669497	trans
cg04774563_LINC00375	0.00045075	0.000713991	-0.597906223	0.597906223	trans
cg24969888_FER1L6-AS1	0.000450751	0.000713991	1.496482739	1.496482739	trans
cg12488096_RNU6-244P	0.000450751	0.000713991	0.639387193	0.639387193	trans
cg14193565_RNU6-336P	0.000450754	0.000713991	-0.666146446	0.666146446	trans
cg26701270_RPL23AP45	0.000450755	0.000713991	-0.658553118	0.658553118	trans
cg11731414_SAG	0.000450756	0.000713991	-0.673375877	0.673375877	trans
cg14634826_ZBTB44-DT	0.000450756	0.000713991	0.697830127	0.697830127	trans
cg16977073_CD53	0.00045076	0.000713994	-0.624701846	0.624701846	trans
cg07637672_KAZN-AS1	0.000450761	0.000713994	0.590233083	0.590233083	trans
cg09524880_TRIM63	0.000450763	0.000713994	-1.388665219	1.388665219	trans
cg22055719_ENOSF1	0.000450765	0.000713994	0.619809749	0.619809749	trans
cg07615839_PRDM12	0.000450766	0.000713994	0.61244311	0.61244311	trans
cg19192101_RFC2	0.000450773	0.000714001	0.634880531	0.634880531	trans
cg09841631_MTCYBP34	0.000450776	0.000714004	-0.617882826	0.617882826	trans
cg02792740_WDR70	0.000450779	0.000714005	0.621241158	0.621241158	trans
cg00249621_IQCM	0.000450781	0.000714007	-0.621290063	0.621290063	trans
cg24635402_ARMC2-AS1	0.000450783	0.000714007	0.617501269	0.617501269	trans
cg01240662_ZNF223	0.000450786	0.000714009	0.623712454	0.623712454	trans
cg09563940_MKRN8P	0.000450794	0.00071402	0.649828902	0.649828902	trans
cg11134437_SPDYE17	0.000450797	0.000714022	0.642593409	0.642593409	trans
cg07832354_MIR1262	0.000450799	0.000714022	0.631300729	0.631300729	trans
cg21288684_TMEM40	0.000450802	0.000714024	0.615137478	0.615137478	trans
cg16064295_PIGM	0.000450809	0.00071403	-0.708874364	0.708874364	trans
cg24030434_ESYT3	0.00045081	0.00071403	0.625039399	0.625039399	trans
cg03189237_EEF1A1P25	0.000450813	0.00071403	0.623220503	0.623220503	trans
cg14692781_IGHD1-14	0.000450814	0.00071403	-0.637450951	0.637450951	trans
cg10229938_PLAAT2	0.000450814	0.00071403	-0.663959875	0.663959875	trans
cg11567268_GRIK4	0.000450816	0.000714031	-0.631750322	0.631750322	trans
cg26610808_BET1-AS1	0.000450819	0.000714033	0.623324582	0.623324582	trans
cg27664783_TTC21A	0.000450821	0.000714034	0.663010559	0.663010559	trans
cg09483607_PRTG	0.000450828	0.000714043	-0.633603911	0.633603911	trans
cg09764150_IL1RL1	0.000450834	0.000714048	0.604664479	0.604664479	trans
cg07984614_FIBIN	0.000450835	0.000714048	0.620417409	0.620417409	trans
cg17943069_SETP6	0.000450846	0.000714062	0.698020482	0.698020482	trans
cg09322432_FSCN3	0.000450847	0.000714062	0.628362553	0.628362553	trans
cg25974355_HMGN2P25	0.000450852	0.000714067	0.74670625	0.74670625	trans
cg15411736_RN7SL634P	0.000450855	0.000714069	-0.583329218	0.583329218	trans
cg20126741_KRT28	0.000450858	0.000714071	-0.647833797	0.647833797	trans
cg23296665_ZNF439	0.00045087	0.000714088	0.767184356	0.767184356	trans
cg19415587_RNU6-883P	0.000450876	0.000714091	0.628448557	0.628448557	trans
cg09603381_HMGB3P9	0.000450878	0.000714091	0.613686108	0.613686108	trans
cg07817705_KRTAP5-8	0.000450878	0.000714091	-0.741089112	0.741089112	trans
cg20651218_UGT2B10	0.000450879	0.000714091	0.731762052	0.731762052	trans
cg03422593_OR2B7P	0.000450881	0.000714093	0.617579695	0.617579695	trans
cg26152108_RNU2-14P	0.000450883	0.000714093	0.632501475	0.632501475	trans
cg26985471_SHQ1P1	0.000450889	0.000714095	0.614982435	0.614982435	trans
cg11295357_NPY6R	0.000450891	0.000714095	0.663192711	0.663192711	trans
cg12974773_RGMA	0.000450891	0.000714095	-0.712987071	0.712987071	trans
cg14369518_DDC-AS1	0.000450896	0.000714099	0.62382317	0.62382317	trans
cg01915688_RASGRP2	0.000450898	0.000714101	-0.664708737	0.664708737	trans
cg24049621_LINC00692	0.000450902	0.000714102	-0.681449763	0.681449763	trans
cg11423687_SGSM3-AS1	0.000450902	0.000714102	1.030305653	1.030305653	trans
cg13706899_JPT1P1	0.000450905	0.000714104	-1.055778953	1.055778953	trans
cg22468235_RPS29P12	0.000450907	0.000714105	-0.623083767	0.623083767	trans
cg23151860_TTC9B	0.000450911	0.000714108	-0.70409128	0.70409128	trans
cg09849405_SNORD63	0.000450917	0.000714116	0.607879435	0.607879435	trans
cg07608053_RNU4-90P	0.000450927	0.000714129	0.634582534	0.634582534	trans
cg07774680_SSBP3-AS1	0.000450934	0.000714134	0.64204714	0.64204714	trans
cg23289024_CSMD3	0.000450936	0.000714134	0.637078281	0.637078281	trans
cg08742879_ADAM20	0.000450937	0.000714134	0.623073575	0.623073575	trans
cg04007989_RNU6-97P	0.000450938	0.000714134	0.657187302	0.657187302	trans
cg20644084_RN7SKP173	0.000450941	0.000714137	0.629591049	0.629591049	trans
cg15542496_PRR20E	0.000450944	0.000714139	-0.625502919	0.625502919	trans
cg24947123_ZNF135	0.000450947	0.000714141	0.615605276	0.615605276	trans
cg14032195_LINC01376	0.00045095	0.000714143	0.857778878	0.857778878	trans
cg23617676_RPS3AP11	0.000450952	0.000714144	0.596603447	0.596603447	trans
cg02792740_LPP	0.000450958	0.000714152	0.620819364	0.620819364	trans
cg19334647_GAPDHP36	0.000450961	0.000714153	0.614083972	0.614083972	trans
cg00006771_RPS3AP33	0.000450965	0.000714158	0.615219843	0.615219843	trans
cg10463299_HSD17B3-AS1	0.000450967	0.000714158	0.672324782	0.672324782	trans
cg14563921_SRRM5	0.000450972	0.000714158	0.64403114	0.64403114	trans
cg24432193_RPS26P38	0.000450972	0.000714158	0.599676705	0.599676705	trans
cg04665311_CNN2P2	0.000450972	0.000714158	0.578635811	0.578635811	trans
cg05304815_UNC5C	0.000450977	0.000714162	0.628252636	0.628252636	trans
cg24603803_OR2A4	0.000450981	0.000714166	0.637435948	0.637435948	trans
cg11558633_HNRNPA1P54	0.000450983	0.000714166	0.61626366	0.61626366	trans
cg18474443_FOXG1	0.000450984	0.000714167	-0.675438308	0.675438308	trans
cg24304928_IRF7	0.000450986	0.000714167	-0.869472493	0.869472493	trans
cg12269905_RN7SL209P	0.000450995	0.000714176	-1.238623169	1.238623169	trans
cg14039968_SOX14	0.000450995	0.000714176	-0.676697767	0.676697767	trans
cg05344293_MARK4	0.000450999	0.000714179	-0.641137302	0.641137302	trans
cg02062326_RNASE13	0.000451003	0.000714182	-0.613389697	0.613389697	trans
cg00628178_SOX10	0.000451009	0.000714182	-0.627468986	0.627468986	trans
cg08515884_SCGB2B2	0.000451009	0.000714182	-0.638054444	0.638054444	trans
cg02606480_NPM1P29	0.000451011	0.000714182	0.650708684	0.650708684	trans
cg11016764_MTND4LP11	0.000451012	0.000714182	0.605562878	0.605562878	trans
cg11983006_KRT18P42	0.000451015	0.000714182	-0.589978344	0.589978344	trans
cg23296665_OR4F5	0.000451016	0.000714182	0.741166974	0.741166974	trans
cg03425163_RNU1-94P	0.000451017	0.000714182	0.610420255	0.610420255	trans
cg08498272_GNAI2P2	0.000451021	0.000714182	0.645529746	0.645529746	trans
cg02736583_ST13P10	0.000451021	0.000714182	0.606125845	0.606125845	trans
cg20025033_GABRA2	0.000451023	0.000714182	-0.636165852	0.636165852	trans
cg05508245_MRPS18A	0.000451023	0.000714182	0.775691726	0.775691726	trans
cg16490877_CYP4A11	0.000451023	0.000714182	0.628549441	0.628549441	trans
cg11705747_CAVIN2-AS1	0.000451024	0.000714182	0.604123326	0.604123326	trans
cg06805218_SPEM1	0.000451028	0.000714184	0.589622822	0.589622822	trans
cg02488517_EEF1A1P36	0.000451028	0.000714184	-0.608807575	0.608807575	trans
cg07790896_LINC02519	0.000451037	0.000714195	0.712686381	0.712686381	trans
cg24130945_MIR153-2	0.000451042	0.0007142	0.596351778	0.596351778	trans
cg23209353_NAPEPLD	0.000451044	0.000714202	0.642500489	0.642500489	trans
cg02593734_RNA5SP308	0.000451052	0.000714207	-0.711995855	0.711995855	trans
cg11074266_COX4I2	0.000451055	0.000714207	0.646639631	0.646639631	trans
cg09380561_DEFB130B	0.000451055	0.000714207	-0.615037777	0.615037777	trans
cg09380561_DEFB130A	0.000451055	0.000714207	-0.615037777	0.615037777	trans
cg06947811_INTS4P1	0.000451056	0.000714207	0.59859829	0.59859829	trans
cg27437721_RPL23AP70	0.000451064	0.000714217	-0.614805678	0.614805678	trans
cg06430465_MIR1270	0.000451073	0.000714228	-0.644108683	0.644108683	trans
cg07734161_SLC6A17-AS1	0.000451074	0.000714228	0.66381096	0.66381096	trans
cg09476012_ZSCAN5B	0.000451077	0.000714228	-0.625246495	0.625246495	trans
cg01665243_RNF11P2	0.000451078	0.000714228	0.686381433	0.686381433	trans
cg24166966_MAGI1-AS1	0.000451087	0.00071424	0.618369652	0.618369652	trans
cg05438378_CCDC148-AS1	0.00045109	0.000714243	0.623369093	0.623369093	trans
cg04656811_APCS	0.000451094	0.000714247	0.635587156	0.635587156	trans
cg20776107_GAPDHP36	0.000451099	0.000714252	0.617258628	0.617258628	trans
cg15157699_ZNF519	0.000451102	0.000714252	0.67310482	0.67310482	trans
cg04513703_LINC02636	0.000451103	0.000714252	0.602001742	0.602001742	trans
cg09272186_TMEM181	0.000451104	0.000714252	0.951094703	0.951094703	trans
cg04726019_P2RY12	0.000451109	0.000714255	-0.607111664	0.607111664	trans
cg20847114_IGHV4-59	0.000451109	0.000714255	-0.620631943	0.620631943	trans
cg04353171_MIR511	0.000451115	0.000714262	0.603967284	0.603967284	trans
cg20695805_KHDC3L	0.000451125	0.000714273	-0.519745575	0.519745575	trans
cg06560649_RPS3AP11	0.000451126	0.000714273	0.791365123	0.791365123	trans
cg11803838_SS18L2P1	0.000451132	0.000714277	4.404775521	4.404775521	trans
cg08151654_MIR491	0.000451133	0.000714277	-0.602960986	0.602960986	trans
cg08471588_PRUNE2	0.000451135	0.000714277	0.673741996	0.673741996	trans
cg15310511_CYCSP55	0.000451139	0.000714277	-0.663321875	0.663321875	trans
cg14335687_RPS27AP12	0.000451148	0.000714277	0.620842682	0.620842682	trans
cg03549208_SNORD114-2	0.000451148	0.000714277	-0.606267537	0.606267537	trans
cg01457547_STARD13-AS	0.000451155	0.000714277	0.626373552	0.626373552	trans
cg16581747_MIR634	0.000451156	0.000714277	-0.693391579	0.693391579	trans
cg09757838_LDHAP2	0.000451157	0.000714277	0.613908635	0.613908635	trans
cg25039694_R3HDML	0.000451159	0.000714277	-0.64133362	0.64133362	trans
cg12474980_GTF2IP23	0.000451162	0.000714277	0.986151485	0.986151485	trans
cg02792740_LMBRD1	0.000451163	0.000714277	0.610533431	0.610533431	trans
cg18313144_RN7SL420P	0.000451163	0.000714277	-0.635199326	0.635199326	trans
cg18313144_LINC02010	0.000451163	0.000714277	-0.635199326	0.635199326	trans
cg18313144_RN7SKP62	0.000451163	0.000714277	-0.635199326	0.635199326	trans
cg18313144_HNRNPA1P1	0.000451163	0.000714277	-0.635199326	0.635199326	trans
cg18313144_DNAJA1P4	0.000451163	0.000714277	-0.635199326	0.635199326	trans
cg18313144_NHP2P2	0.000451163	0.000714277	-0.635199326	0.635199326	trans
cg18313144_RPS21P8	0.000451163	0.000714277	-0.635199326	0.635199326	trans
cg18313144_GRPEL2P1	0.000451163	0.000714277	-0.635199326	0.635199326	trans
cg18313144_SNORD115-28	0.000451163	0.000714277	-0.635199326	0.635199326	trans
cg06387496_MRPL50P1	0.000451166	0.00071428	0.589484276	0.589484276	trans
cg25963539_IGKV1-6	0.000451169	0.000714281	0.6441285	0.6441285	trans
cg17723355_CACNG8	0.00045117	0.000714281	-1.594503154	1.594503154	trans
cg27143070_TPT1-AS1	0.000451174	0.000714283	0.62281561	0.62281561	trans
cg20802509_TMEM270	0.000451174	0.000714283	-0.632621828	0.632621828	trans
cg20265572_RPL3P3	0.000451178	0.000714285	0.635887563	0.635887563	trans
cg02030331_CCDC70	0.000451185	0.000714289	0.589425883	0.589425883	trans
cg03051617_POTED	0.000451186	0.000714289	-0.821945591	0.821945591	trans
cg14185541_OR2A4	0.000451188	0.000714289	0.624300302	0.624300302	trans
cg10119804_REXO1L1P	0.000451188	0.000714289	-0.598585294	0.598585294	trans
cg17761990_MCCC1	0.000451188	0.000714289	0.607403733	0.607403733	trans
cg02867811_RFX6	0.000451191	0.000714289	-0.627823881	0.627823881	trans
cg11016764_RNY3P12	0.000451192	0.000714289	0.608125884	0.608125884	trans
cg02792740_ERH	0.000451196	0.000714293	0.619970859	0.619970859	trans
cg11429271_LINC01264	0.000451201	0.000714296	0.572015292	0.572015292	trans
cg01474688_LRRC71	0.000451201	0.000714296	0.655522373	0.655522373	trans
cg25054294_EDN2	0.000451212	0.000714311	-0.644391054	0.644391054	trans
cg04212021_MTATP6P14	0.000451217	0.000714315	0.635690533	0.635690533	trans
cg27139419_MIR1262	0.000451221	0.000714317	0.614490757	0.614490757	trans
cg01413054_KCNS2	0.000451221	0.000714317	0.595066331	0.595066331	trans
cg24719399_RPL32P22	0.000451223	0.000714317	0.630069483	0.630069483	trans
cg09926027_GTF2IP7	0.000451235	0.000714333	0.650330259	0.650330259	trans
cg24003508_SSBP3-AS1	0.000451236	0.000714333	0.626937441	0.626937441	trans
cg13401386_FRMPD1	0.000451238	0.000714333	-0.583151396	0.583151396	trans
cg27421102_ATP1A1	0.000451241	0.000714336	0.611695398	0.611695398	trans
cg18477969_RNU6-487P	0.000451243	0.000714336	0.707218731	0.707218731	trans
cg22160300_C1QTNF2	0.000451246	0.000714338	0.646072206	0.646072206	trans
cg07201235_RN7SKP184	0.000451251	0.000714344	0.654779687	0.654779687	trans
cg10991855_GNAI1	0.000451253	0.000714345	-0.59538077	0.59538077	trans
cg02792740_HDAC2-AS2	0.000451255	0.000714345	0.640983872	0.640983872	trans
cg05036535_PRICKLE2-AS2	0.000451264	0.000714356	0.60700247	0.60700247	trans
cg21829038_IGKV3-7	0.000451266	0.000714356	-0.586891891	0.586891891	trans
cg01087869_EFCAB13	0.000451275	0.000714368	0.918681077	0.918681077	trans
cg18251222_IFNA17	0.000451278	0.000714371	0.607361722	0.607361722	trans
cg24947123_WDR87BP	0.000451283	0.000714377	0.623435989	0.623435989	trans
cg15418509_RPL39P39	0.00045129	0.00071438	0.665599137	0.665599137	trans
cg09524880_BTBD9-AS1	0.00045129	0.00071438	1.433438054	1.433438054	trans
cg23608297_C5orf46	0.000451291	0.00071438	-0.605303972	0.605303972	trans
cg12642289_RN7SKP259	0.000451292	0.00071438	0.631735955	0.631735955	trans
cg07235343_ZBTB20-AS3	0.000451296	0.000714383	-0.761069478	0.761069478	trans
cg22168087_RAD51AP2	0.000451298	0.000714383	0.608166148	0.608166148	trans
cg20697094_KCNV2	0.000451299	0.000714383	0.583313901	0.583313901	trans
cg24788870_SPART-AS1	0.000451307	0.00071439	0.612590581	0.612590581	trans
cg16707092_ZNF781	0.000451308	0.00071439	0.634024243	0.634024243	trans
cg00528502_PPIAP78	0.000451308	0.00071439	0.635531725	0.635531725	trans
cg09918713_SLC25A38P1	0.00045131	0.00071439	-0.676427496	0.676427496	trans
cg11893742_GPR3	0.000451316	0.000714396	0.626632497	0.626632497	trans
cg12914151_RNF14P3	0.000451318	0.000714396	0.630356372	0.630356372	trans
cg03799335_RNU6-499P	0.000451319	0.000714396	-0.723123658	0.723123658	trans
cg07470570_MAGI1-AS1	0.00045132	0.000714396	0.626631629	0.626631629	trans
cg12377084_LINC02796	0.000451331	0.000714411	0.674037136	0.674037136	trans
cg22061776_OR4F21	0.000451337	0.000714415	0.640793029	0.640793029	trans
cg14560276_MTIF2P1	0.000451339	0.000714415	-0.71564616	0.71564616	trans
cg05508245_UBE2J2	0.000451339	0.000714415	0.780040827	0.780040827	trans
cg27614177_XRCC6P1	0.000451349	0.000714426	0.633588816	0.633588816	trans
cg06301252_KIF27	0.000451349	0.000714426	0.653501301	0.653501301	trans
cg09435249_MAGI2-AS2	0.000451352	0.000714428	-0.636312395	0.636312395	trans
cg20852862_RNU6-450P	0.000451354	0.000714429	-0.634849867	0.634849867	trans
cg10557658_TARDBPP2	0.000451359	0.000714432	0.661764107	0.661764107	trans
cg07463167_RPL35AP21	0.000451359	0.000714432	-0.758407837	0.758407837	trans
cg04774563_EGF	0.000451362	0.000714433	0.568356503	0.568356503	trans
cg03582294_PRKCE	0.000451364	0.000714434	0.629463571	0.629463571	trans
cg20601192_RNU7-55P	0.000451375	0.000714445	-0.579338083	0.579338083	trans
cg16798839_PDSS1P2	0.000451376	0.000714445	-0.587712125	0.587712125	trans
cg09419843_VAMP8	0.000451376	0.000714445	0.642987468	0.642987468	trans
cg02840890_TTC6	0.000451381	0.00071445	0.583274187	0.583274187	trans
cg13646034_FGF19	0.000451388	0.000714455	-0.637434635	0.637434635	trans
cg24908618_UNC5C	0.000451389	0.000714455	0.624340191	0.624340191	trans
cg07102783_RNU6-1031P	0.00045139	0.000714455	-0.629741003	0.629741003	trans
cg03336167_PAX2	0.000451392	0.000714455	0.725872851	0.725872851	trans
cg10785929_RNA5SP177	0.000451393	0.000714455	-0.617111009	0.617111009	trans
cg13372609_DIO2	0.000451396	0.000714455	0.664998499	0.664998499	trans
cg05895034_DAAM2-AS1	0.000451397	0.000714455	0.618064895	0.618064895	trans
cg25578798_HSP90AA5P	0.000451398	0.000714455	2.65261186	2.65261186	trans
cg20667709_E2F6P3	0.000451399	0.000714455	0.662006427	0.662006427	trans
cg11706829_GJB2	0.000451406	0.000714461	0.641820031	0.641820031	trans
cg07080372_ESYT3	0.000451407	0.000714461	0.601486946	0.601486946	trans
cg19136783_KAZN-AS1	0.000451408	0.000714461	0.676830503	0.676830503	trans
cg06101079_BTNL2	0.000451409	0.000714461	0.654486553	0.654486553	trans
cg05672380_RPL23AP54	0.000451411	0.000714461	-0.583810304	0.583810304	trans
cg12513911_PSLNR	0.000451422	0.000714475	0.758120465	0.758120465	trans
cg26720147_RPS26P5	0.000451424	0.000714475	-0.610909287	0.610909287	trans
cg01481646_MYRIP	0.000451425	0.000714475	0.602415852	0.602415852	trans
cg20653106_SNORD42B	0.000451428	0.000714477	0.621527867	0.621527867	trans
cg11866296_IGHD1-14	0.000451429	0.000714477	-0.642720938	0.642720938	trans
cg14549869_KRTAP21-4P	0.000451435	0.000714481	0.663189928	0.663189928	trans
cg17765009_IGHV3-43	0.000451435	0.000714481	-0.655395089	0.655395089	trans
cg11299964_MIR548F3	0.00045145	0.000714499	0.605256054	0.605256054	trans
cg05921384_RNU4-61P	0.00045145	0.000714499	0.612691561	0.612691561	trans
cg15016771_LEMD1-DT	0.00045146	0.000714513	-0.648770092	0.648770092	trans
cg27457290_SPAM1	0.000451471	0.000714526	-0.546885638	0.546885638	trans
cg04945518_H2ACP2	0.000451471	0.000714526	0.629950296	0.629950296	trans
cg17822947_CCNYL2	0.000451478	0.000714531	0.687412544	0.687412544	trans
cg19155518_GACAT3	0.000451478	0.000714531	0.655064446	0.655064446	trans
cg12396032_LINC02596	0.000451482	0.000714532	-0.635938472	0.635938472	trans
cg12353589_ADGRV1	0.000451483	0.000714532	-0.639051242	0.639051242	trans
cg26002138_MYL4	0.000451484	0.000714532	0.65201345	0.65201345	trans
cg03958058_RPSAP16	0.000451485	0.000714532	-0.61554467	0.61554467	trans
cg19351336_RPL39P3	0.000451494	0.000714543	0.597375481	0.597375481	trans
cg12352902_RNU6-1141P	0.000451496	0.000714543	0.626425955	0.626425955	trans
cg23840219_GPR158	0.000451499	0.000714543	-1.283811739	1.283811739	trans
cg25740652_ZNF302	0.0004515	0.000714543	0.650383481	0.650383481	trans
cg15627464_LINC00307	0.000451501	0.000714543	0.615520204	0.615520204	trans
cg07096305_SFR1	0.000451502	0.000714543	0.612437104	0.612437104	trans
cg04308687_C19orf18	0.000451506	0.000714546	0.619460509	0.619460509	trans
cg00456950_CD70	0.000451509	0.000714548	-0.615044728	0.615044728	trans
cg09603381_RPL7AP60	0.00045151	0.000714548	0.615748665	0.615748665	trans
cg23395533_SLC9C1	0.000451512	0.000714548	0.619908504	0.619908504	trans
cg21829038_IGF2BP3	0.000451516	0.000714552	-0.516913822	0.516913822	trans
cg18482892_GAPDHP36	0.000451518	0.000714552	0.625913225	0.625913225	trans
cg07998554_ELAPOR1	0.000451533	0.000714571	0.613661073	0.613661073	trans
cg10032131_SPATA18	0.000451534	0.000714571	-0.610008012	0.610008012	trans
cg22621745_ATP5F1BP1	0.000451534	0.000714571	0.625471926	0.625471926	trans
cg24566538_GLIPR1L1	0.000451541	0.000714579	0.616280923	0.616280923	trans
cg02310191_RN7SKP202	0.000451544	0.000714581	-0.676790567	0.676790567	trans
cg16810343_KAZN-AS1	0.000451547	0.000714583	0.588315016	0.588315016	trans
cg16333036_CYP2C9	0.000451549	0.000714583	0.600072702	0.600072702	trans
cg08825286_RPL7P49	0.000451552	0.000714585	-0.790557692	0.790557692	trans
cg08188698_LINC00972	0.000451566	0.000714599	-0.594501821	0.594501821	trans
cg03040139_GAPDHP36	0.000451567	0.000714599	0.614137493	0.614137493	trans
cg04474876_GCSAML	0.000451568	0.000714599	0.614098958	0.614098958	trans
cg15689991_ACTBP15	0.000451569	0.000714599	0.620094248	0.620094248	trans
cg23779220_GAPDHP44	0.00045157	0.000714599	0.620563774	0.620563774	trans
cg24856383_ERICH3-AS1	0.000451571	0.000714599	0.839219176	0.839219176	trans
cg22836400_RPL32P23	0.000451573	0.0007146	-1.217018221	1.217018221	trans
cg18628164_YWHAEP5	0.000451574	0.0007146	0.597337395	0.597337395	trans
cg00980696_SDHCP2	0.000451579	0.000714604	1.593623104	1.593623104	trans
cg23954535_RPL22P10	0.000451581	0.000714605	0.925376206	0.925376206	trans
cg05155922_PPP1R8P1	0.000451586	0.000714611	0.620328346	0.620328346	trans
cg06042259_CALHM2	0.000451593	0.000714617	-0.622544106	0.622544106	trans
cg10905486_MIR548F3	0.000451594	0.000714617	0.635160337	0.635160337	trans
cg23757341_YWHAEP5	0.000451604	0.000714631	0.631444128	0.631444128	trans
cg02945192_LINC02702	0.000451607	0.000714633	0.646588044	0.646588044	trans
cg11299964_SOX9-AS1	0.000451611	0.000714634	0.599788104	0.599788104	trans
cg06722639_WDFY2	0.000451614	0.000714636	0.616424328	0.616424328	trans
cg07294624_LDHAL6A	0.000451626	0.000714653	0.64946898	0.64946898	trans
cg13320138_NDUFA5P10	0.000451629	0.000714655	-0.723930383	0.723930383	trans
cg11348583_C2orf80	0.000451631	0.000714655	-0.62271896	0.62271896	trans
cg10106857_ASH1L-IT1	0.000451634	0.000714657	0.616200113	0.616200113	trans
cg12692753_RNU6-47P	0.000451641	0.000714659	1.739242068	1.739242068	trans
cg11465192_A1CF	0.000451643	0.000714659	0.634741214	0.634741214	trans
cg13934046_IFT88	0.00045165	0.000714659	0.652708143	0.652708143	trans
cg19039809_TMBIM4	0.000451656	0.000714659	0.673063671	0.673063671	trans
cg09294055_TNNT3	0.000451657	0.000714659	0.628169164	0.628169164	trans
cg18230175_LINC01264	0.000451659	0.000714659	0.57557874	0.57557874	trans
cg21630843_SYT5	0.000451667	0.000714659	-0.633022058	0.633022058	trans
cg17753661_KCTD9P4	0.000451667	0.000714659	0.615944356	0.615944356	trans
cg26517283_RN7SKP26	0.000451667	0.000714659	-0.743611372	0.743611372	trans
cg11390628_TLR4	0.000451669	0.000714659	0.590100086	0.590100086	trans
cg15847015_DCTN1-AS1	0.000451669	0.000714659	0.63111159	0.63111159	trans
cg03371439_NIBAN3	0.000451669	0.000714659	-0.734795503	0.734795503	trans
cg05199755_NPM1P11	0.000451672	0.000714659	0.609923377	0.609923377	trans
cg04688366_MIR1262	0.000451676	0.000714659	0.615659652	0.615659652	trans
cg15810865_HMGN2P7	0.000451676	0.000714659	-0.660134837	0.660134837	trans
cg20614067_RNU6-200P	0.000451679	0.000714659	0.59537779	0.59537779	trans
cg21365233_GCNT1P1	0.00045168	0.000714659	0.613297153	0.613297153	trans
cg26329715_DNAJB6P6	0.000451682	0.000714659	0.714003906	0.714003906	trans
cg17943069_ARMC2-AS1	0.000451687	0.000714659	0.692103528	0.692103528	trans
cg21616047_RPL7L1P12	0.000451687	0.000714659	0.637273136	0.637273136	trans
cg11731414_RN7SL420P	0.000451687	0.000714659	-0.667221819	0.667221819	trans
cg11731414_LINC02010	0.000451687	0.000714659	-0.667221819	0.667221819	trans
cg11731414_RN7SKP62	0.000451687	0.000714659	-0.667221819	0.667221819	trans
cg11731414_HNRNPA1P1	0.000451687	0.000714659	-0.667221819	0.667221819	trans
cg11731414_DNAJA1P4	0.000451687	0.000714659	-0.667221819	0.667221819	trans
cg11731414_NHP2P2	0.000451687	0.000714659	-0.667221819	0.667221819	trans
cg11731414_RPS21P8	0.000451687	0.000714659	-0.667221819	0.667221819	trans
cg11731414_GRPEL2P1	0.000451687	0.000714659	-0.667221819	0.667221819	trans
cg11731414_SNORD115-28	0.000451687	0.000714659	-0.667221819	0.667221819	trans
cg01751057_RNU1-146P	0.00045169	0.000714659	0.618217667	0.618217667	trans
cg25323530_GPR17	0.000451692	0.000714659	-0.938205192	0.938205192	trans
cg11308394_HMGN2P18	0.000451696	0.000714659	-0.586300851	0.586300851	trans
cg11308394_RNU6-961P	0.000451696	0.000714659	-0.586300851	0.586300851	trans
cg11308394_RNU6-235P	0.000451696	0.000714659	-0.586300851	0.586300851	trans
cg11308394_MIR489	0.000451696	0.000714659	-0.586300851	0.586300851	trans
cg11308394_RNASE9	0.000451696	0.000714659	-0.586300851	0.586300851	trans
cg11308394_LINC01718	0.000451696	0.000714659	-0.586300851	0.586300851	trans
cg12652440_PGK1P2	0.000451698	0.000714659	0.625957273	0.625957273	trans
cg18966920_INSYN2A	0.000451701	0.00071466	0.619920154	0.619920154	trans
cg19966787_LINC00352	0.000451702	0.00071466	-0.68133738	0.68133738	trans
cg19230445_PGAM1P4	0.000451704	0.000714661	0.637739092	0.637739092	trans
cg17457115_LINC01276	0.000451707	0.000714664	-0.623420701	0.623420701	trans
cg10039163_NDUFAF7	0.000451712	0.000714667	-0.654965494	0.654965494	trans
cg25953919_MRGPRX4	0.000451712	0.000714667	0.838764817	0.838764817	trans
cg03591123_GRAP	0.000451716	0.00071467	-1.259429026	1.259429026	trans
cg14409406_GMFB	0.000451729	0.000714688	-0.609447702	0.609447702	trans
cg00668592_IGLC6	0.000451736	0.000714694	-0.609543808	0.609543808	trans
cg17900689_RPL37P11	0.000451738	0.000714694	0.617041997	0.617041997	trans
cg20695805_PITPNM2	0.000451739	0.000714694	-0.599726896	0.599726896	trans
cg25740652_MAGI2	0.000451739	0.000714694	0.648494803	0.648494803	trans
cg02792740_DCAF17	0.000451745	0.0007147	0.616804788	0.616804788	trans
cg05053923_MTCO2P34	0.000451747	0.0007147	0.610831651	0.610831651	trans
cg12607106_TBC1D1	0.000451754	0.000714709	0.901400492	0.901400492	trans
cg07932199_RNU6-441P	0.000451764	0.000714722	0.642674934	0.642674934	trans
cg17866165_AKAP12	0.000451769	0.000714728	-0.608911907	0.608911907	trans
cg11465192_MTND1P10	0.000451775	0.000714733	0.626874276	0.626874276	trans
cg07511671_RPS3AP34	0.000451787	0.000714736	0.701507576	0.701507576	trans
cg21078196_XRCC6P3	0.000451787	0.000714736	0.64264899	0.64264899	trans
cg21078196_RNU6-968P	0.000451787	0.000714736	0.64264899	0.64264899	trans
cg21078196_SLC25A20P1	0.000451787	0.000714736	0.64264899	0.64264899	trans
cg21078196_MTATP6P21	0.000451787	0.000714736	0.64264899	0.64264899	trans
cg21078196_OR4K12P	0.000451787	0.000714736	0.64264899	0.64264899	trans
cg03966685_CDK18	0.000451791	0.000714738	0.679588204	0.679588204	trans
cg00153831_RFX6	0.000451792	0.000714738	-0.601094698	0.601094698	trans
cg01216063_RNU2-25P	0.000451796	0.000714741	0.630244453	0.630244453	trans
cg18087761_RNU6-433P	0.000451799	0.000714743	0.63145311	0.63145311	trans
cg10328766_REC114	0.000451801	0.000714743	0.619106791	0.619106791	trans
cg11995490_SLC6A16	0.000451803	0.000714743	0.579711281	0.579711281	trans
cg20111163_RPS20P24	0.000451803	0.000714743	0.630844927	0.630844927	trans
cg22168087_MS4A5	0.00045181	0.000714752	0.618709281	0.618709281	trans
cg16442814_RPL31P20	0.000451839	0.000714794	0.638575169	0.638575169	trans
cg24267017_ADRA1A	0.000451856	0.000714818	-1.030082682	1.030082682	trans
cg04821107_BAALC	0.000451863	0.000714826	0.623911883	0.623911883	trans
cg09828310_ACTP1	0.000451868	0.000714831	-0.517581098	0.517581098	trans
cg04485371_HAO2	0.000451869	0.000714831	-0.742676467	0.742676467	trans
cg10394903_BASP1-AS1	0.000451876	0.000714839	0.630715322	0.630715322	trans
cg26759296_RNU6-1200P	0.000451877	0.000714839	0.554085792	0.554085792	trans
cg25706257_RNU6-508P	0.000451883	0.000714845	-0.693046257	0.693046257	trans
cg13101948_RBM15-AS1	0.000451884	0.000714845	-0.688997037	0.688997037	trans
cg12359298_RNU6-177P	0.000451888	0.000714847	-0.63717814	0.63717814	trans
cg13141283_SNORD115-10	0.000451891	0.00071485	-0.648083158	0.648083158	trans
cg24430871_BET1-AS1	0.000451894	0.000714851	0.615965997	0.615965997	trans
cg13044693_TBL1XR1-AS1	0.000451896	0.000714851	0.609467214	0.609467214	trans
cg10905486_LINC01725	0.000451897	0.000714851	0.670026878	0.670026878	trans
cg26816659_DBF4P1	0.000451898	0.000714851	0.618219323	0.618219323	trans
cg08845392_GLIPR1L1	0.0004519	0.000714851	1.682345224	1.682345224	trans
cg25326727_COL13A1	0.000451906	0.000714854	-0.691559253	0.691559253	trans
cg25588852_ABO	0.000451907	0.000714854	0.590731635	0.590731635	trans
cg02951261_LINC02643	0.000451909	0.000714854	-0.840706619	0.840706619	trans
cg14044167_ZNF90P2	0.000451911	0.000714854	-0.605102755	0.605102755	trans
cg11978593_OR52Y1P	0.000451911	0.000714854	-0.625239246	0.625239246	trans
cg10252580_IGLV1-36	0.000451913	0.000714854	-0.624213709	0.624213709	trans
cg24702286_MAGI1-AS1	0.000451915	0.000714854	0.625456747	0.625456747	trans
cg05448059_FBXL12P1	0.000451915	0.000714854	-0.609284486	0.609284486	trans
cg16490877_SPDYE18	0.000451917	0.000714854	0.631207648	0.631207648	trans
cg07472196_LRP8	0.00045192	0.000714857	0.674141401	0.674141401	trans
cg17098965_RN7SL284P	0.000451922	0.000714857	0.594825315	0.594825315	trans
cg08860190_MIR365A	0.000451928	0.000714864	0.719683165	0.719683165	trans
cg05164634_KLKB1	0.000451929	0.000714864	0.642214404	0.642214404	trans
cg20337110_PDSS1	0.000451931	0.000714864	0.690109148	0.690109148	trans
cg10044466_HOXA6	0.000451936	0.00071487	0.645571845	0.645571845	trans
cg21004508_ENDOU	0.000451945	0.00071488	0.59714947	0.59714947	trans
cg10207609_TRIM42	0.000451946	0.00071488	-0.636011712	0.636011712	trans
cg10195698_RNU6-787P	0.000451949	0.000714882	0.634608769	0.634608769	trans
cg13992929_RN7SL728P	0.000451955	0.000714889	0.613121355	0.613121355	trans
cg14095610_RNU6-627P	0.000451964	0.00071489	0.601095687	0.601095687	trans
cg14095610_RNU1-76P	0.000451964	0.00071489	0.601095687	0.601095687	trans
cg14095610_LINC01626	0.000451964	0.00071489	0.601095687	0.601095687	trans
cg14095610_FABP12P1	0.000451964	0.00071489	0.601095687	0.601095687	trans
cg14095610_DEFB128	0.000451964	0.00071489	0.601095687	0.601095687	trans
cg06619035_RGS4	0.000451966	0.00071489	0.709923983	0.709923983	trans
cg07048094_ACKR1	0.000451967	0.00071489	-0.742269403	0.742269403	trans
cg02363010_SNORA6	0.000451971	0.000714892	-0.732264893	0.732264893	trans
cg20797320_CDK15	0.000451973	0.000714892	0.59011621	0.59011621	trans
cg16071815_MROH2B	0.000451973	0.000714892	0.601679054	0.601679054	trans
cg01481646_ADAMTS9-AS1	0.000451977	0.000714894	0.627282534	0.627282534	trans
cg07963816_FGF7P4	0.000451982	0.000714896	0.579380951	0.579380951	trans
cg14154784_OR4S1	0.000451982	0.000714896	-0.600743685	0.600743685	trans
cg21886864_NUS1P4	0.000451983	0.000714896	-0.725920247	0.725920247	trans
cg15419902_MARK2P6	0.000451991	0.000714906	0.628093823	0.628093823	trans
cg07906170_RBM22P2	0.000451995	0.00071491	0.655613649	0.655613649	trans
cg04662079_LINC01205	0.000452001	0.000714914	-0.684950096	0.684950096	trans
cg27399957_ATP13A5	0.000452002	0.000714914	0.647406801	0.647406801	trans
cg11148883_NTRK2	0.000452002	0.000714914	0.555183825	0.555183825	trans
cg26353006_SLC47A1P1	0.000452007	0.000714919	-0.958809703	0.958809703	trans
cg06461588_SRP14P1	0.000452012	0.000714921	-0.662784208	0.662784208	trans
cg13376515_CLCP2	0.000452014	0.000714921	0.589648419	0.589648419	trans
cg20655737_DMBT1L1	0.000452016	0.000714921	-0.595175745	0.595175745	trans
cg14296394_SNORD48	0.000452016	0.000714921	0.598482501	0.598482501	trans
cg24836826_LINC01647	0.000452023	0.000714921	-0.810287903	0.810287903	trans
cg17096067_TUBBP10	0.000452023	0.000714921	0.652158895	0.652158895	trans
cg00268219_RN7SL255P	0.000452026	0.000714921	-0.608219769	0.608219769	trans
cg20614067_GINS4	0.000452027	0.000714921	0.594808976	0.594808976	trans
cg20111163_IL32	0.000452029	0.000714921	-0.617789885	0.617789885	trans
cg02293118_RN7SL299P	0.00045203	0.000714921	0.646754709	0.646754709	trans
cg02293118_RN7SL201P	0.00045203	0.000714921	0.646754709	0.646754709	trans
cg02293118_MARK2P14	0.00045203	0.000714921	0.646754709	0.646754709	trans
cg02293118_MARK2P10	0.00045203	0.000714921	0.646754709	0.646754709	trans
cg15713912_ZNF273	0.000452031	0.000714921	0.587395854	0.587395854	trans
cg01494348_MEP1AP4	0.000452036	0.000714925	-0.620620391	0.620620391	trans
cg16064295_ATG13	0.00045204	0.000714925	-0.69512419	0.69512419	trans
cg04479876_RN7SL452P	0.000452041	0.000714925	0.639167891	0.639167891	trans
cg03822676_OR7E162P	0.000452044	0.000714925	-1.159884815	1.159884815	trans
cg14098951_TERT	0.000452044	0.000714925	0.612106632	0.612106632	trans
cg26713012_AVIL	0.000452045	0.000714925	0.619722008	0.619722008	trans
cg07438452_PRICKLE2-AS3	0.000452045	0.000714925	0.619268302	0.619268302	trans
cg07235343_OR51I2	0.000452048	0.000714926	-0.772594165	0.772594165	trans
cg07449655_RPL3P5	0.000452049	0.000714926	0.640063489	0.640063489	trans
cg12823408_RPS2P48	0.000452052	0.000714927	-0.623090608	0.623090608	trans
cg14902675_BET1-AS1	0.000452058	0.00071493	0.614764698	0.614764698	trans
cg03513472_PPARGC1A	0.000452058	0.00071493	0.636149208	0.636149208	trans
cg10328766_NPIPB14P	0.000452059	0.00071493	0.617097483	0.617097483	trans
cg25841491_HSP90AB2P	0.000452068	0.000714937	0.869989071	0.869989071	trans
cg01481646_HEBP2P1	0.000452068	0.000714937	0.622408288	0.622408288	trans
cg20651218_GP9	0.000452068	0.000714937	0.743900042	0.743900042	trans
cg11420761_LINC00174	0.000452072	0.000714941	0.62533214	0.62533214	trans
cg01648869_N4BP2L1	0.000452081	0.000714952	0.622370795	0.622370795	trans
cg06880615_HMGN2P7	0.000452086	0.000714958	-0.600401277	0.600401277	trans
cg17656939_NAT8L	0.000452088	0.000714959	-0.654101556	0.654101556	trans
cg08583127_DHX35	0.000452094	0.000714966	0.600797449	0.600797449	trans
cg05918733_DCAF4L1	0.000452102	0.000714975	0.623913304	0.623913304	trans
cg14706331_RNA5SP194	0.000452112	0.000714988	0.617163361	0.617163361	trans
cg25510090_HLA-DPB1	0.000452114	0.00071499	-0.620889231	0.620889231	trans
cg05997357_LINC01808	0.000452118	0.000714991	0.594079262	0.594079262	trans
cg22950199_CDK15	0.000452119	0.000714991	0.609647287	0.609647287	trans
cg03426600_CTAGE3P	0.000452136	0.000715015	0.619991485	0.619991485	trans
cg23328556_RN7SL494P	0.000452138	0.000715017	0.659858958	0.659858958	trans
cg24704344_RNU7-185P	0.000452143	0.000715019	0.598977577	0.598977577	trans
cg19433091_POU6F2	0.000452143	0.000715019	0.587064486	0.587064486	trans
cg14943847_RPS26P38	0.000452146	0.000715019	0.624301559	0.624301559	trans
cg16124920_DNAJB1P1	0.000452157	0.000715034	-0.631661234	0.631661234	trans
cg11821302_SLC16A14P1	0.000452163	0.000715041	-1.70766014	1.70766014	trans
cg00711529_OR4Q3	0.000452169	0.000715047	0.690923013	0.690923013	trans
cg04365481_PBX3	0.000452171	0.000715048	-0.651593428	0.651593428	trans
cg03592045_OR5G3	0.000452174	0.000715049	-0.592289224	0.592289224	trans
cg02133819_RN7SL159P	0.000452185	0.000715064	-0.590879159	0.590879159	trans
cg11002721_TMEM176B	0.000452191	0.000715072	-0.898192121	0.898192121	trans
cg24130945_RN7SL124P	0.000452193	0.000715072	0.586868778	0.586868778	trans
cg25985506_C19orf18	0.000452208	0.000715094	0.632783477	0.632783477	trans
cg20803916_THRSP	0.000452221	0.00071511	0.58405544	0.58405544	trans
cg00232388_RXFP1	0.000452222	0.00071511	0.646527133	0.646527133	trans
cg06417478_NUS1P4	0.000452225	0.00071511	0.657145797	0.657145797	trans
cg17035132_FOXD4L3	0.000452225	0.00071511	-0.612016923	0.612016923	trans
cg06883848_DBF4P1	0.000452234	0.000715119	0.627821319	0.627821319	trans
cg15691584_SUMO2P12	0.000452234	0.000715119	0.637197316	0.637197316	trans
cg09003954_SLC25A27	0.000452236	0.000715119	0.614887883	0.614887883	trans
cg26594488_BUB1B	0.000452246	0.000715133	0.605548125	0.605548125	trans
cg09027601_OR2A4	0.000452249	0.000715135	0.625265385	0.625265385	trans
cg09757838_RPS12P26	0.000452253	0.000715135	0.599397011	0.599397011	trans
cg19930116_CTAGE9	0.000452255	0.000715135	0.617386347	0.617386347	trans
cg20695805_RGS5-AS1	0.000452258	0.000715135	0.598853604	0.598853604	trans
cg16701925_THRB-IT1	0.000452262	0.000715135	0.618747211	0.618747211	trans
cg05438378_RPL31P20	0.000452262	0.000715135	0.606744563	0.606744563	trans
cg02265810_HSD17B3-AS1	0.000452263	0.000715135	-1.511892054	1.511892054	trans
cg02359506_DERL3	0.000452266	0.000715135	-0.642469709	0.642469709	trans
cg06032500_PGK1P2	0.000452266	0.000715135	0.661806276	0.661806276	trans
cg11390357_SCGB2A2	0.000452269	0.000715135	-1.069644629	1.069644629	trans
cg14776351_PIGR	0.000452269	0.000715135	-0.854065758	0.854065758	trans
cg21832144_IL23A	0.00045227	0.000715135	-0.66979188	0.66979188	trans
cg06716182_MIR320D1	0.000452272	0.000715135	0.614335115	0.614335115	trans
cg07353306_RNU6ATAC10P	0.000452275	0.000715135	0.64504313	0.64504313	trans
cg05530351_RNU6-1227P	0.000452277	0.000715135	0.619438171	0.619438171	trans
cg11935063_SNORD65B	0.000452279	0.000715135	0.635647328	0.635647328	trans
cg24264239_ZNF454	0.000452279	0.000715135	0.698485935	0.698485935	trans
cg00879723_DUSP29	0.000452279	0.000715135	0.619692071	0.619692071	trans
cg15696658_NKTR	0.00045228	0.000715135	0.619339195	0.619339195	trans
cg15029183_RNA5SP86	0.000452281	0.000715135	-0.734833775	0.734833775	trans
cg02554138_INTS4P1	0.000452284	0.000715136	0.601587233	0.601587233	trans
cg02792740_OSBPL8	0.000452285	0.000715136	0.615485283	0.615485283	trans
cg12793711_ATP6V0E1P2	0.000452286	0.000715136	0.62890194	0.62890194	trans
cg00177239_PRICKLE2-AS2	0.000452296	0.00071515	0.609848871	0.609848871	trans
cg10377685_RPS26P54	0.000452299	0.000715151	-0.611366361	0.611366361	trans
cg01576496_ZMYM4-AS1	0.000452301	0.000715152	0.65788183	0.65788183	trans
cg23913706_DAP3P2	0.000452304	0.000715152	0.632303274	0.632303274	trans
cg06752779_GNA14-AS1	0.000452306	0.000715152	-0.649177654	0.649177654	trans
cg23891601_TBXT	0.000452308	0.000715152	0.624323292	0.624323292	trans
cg15471398_ZKSCAN3	0.000452309	0.000715152	0.707863495	0.707863495	trans
cg25855415_ASB2	0.00045231	0.000715152	-0.623063589	0.623063589	trans
cg20434926_HMGN2P31	0.000452312	0.000715152	0.612438147	0.612438147	trans
cg24198765_ABCC5	0.000452313	0.000715152	0.562365376	0.562365376	trans
cg11086960_UQCRHP1	0.000452315	0.000715152	-0.672366042	0.672366042	trans
cg11376872_MAGI1-AS1	0.000452322	0.00071516	0.754474912	0.754474912	trans
cg09490603_SCART1	0.000452324	0.00071516	0.614960988	0.614960988	trans
cg00268443_DEFT1P	0.000452326	0.00071516	-0.823743328	0.823743328	trans
cg15001887_ADAM11	0.000452328	0.00071516	-0.614347728	0.614347728	trans
cg20468026_GPA33	0.000452329	0.00071516	-0.604258617	0.604258617	trans
cg14134417_FDPSP2	0.000452331	0.00071516	0.603718882	0.603718882	trans
cg16899501_PGBD2	0.000452332	0.00071516	0.843736646	0.843736646	trans
cg10811429_IFITM3P3	0.000452334	0.00071516	0.623482181	0.623482181	trans
cg08325191_ZIC5	0.000452335	0.00071516	0.617740976	0.617740976	trans
cg04365481_CPLANE1	0.000452336	0.00071516	-0.653392171	0.653392171	trans
cg20291548_GXYLT1P3	0.000452338	0.00071516	-0.641812122	0.641812122	trans
cg24709999_MIR548F3	0.000452345	0.000715169	0.610092412	0.610092412	trans
cg11375652_C19orf18	0.000452347	0.000715169	0.626146599	0.626146599	trans
cg00492719_HBAP1	0.000452349	0.000715169	0.610796098	0.610796098	trans
cg07438452_RNA5SP194	0.000452351	0.000715171	0.633432877	0.633432877	trans
cg22814961_RPL34P19	0.000452355	0.000715175	0.746311563	0.746311563	trans
cg23878202_RNU2-62P	0.000452378	0.000715203	0.621501812	0.621501812	trans
cg11194994_SHROOM3-AS1	0.000452379	0.000715203	0.620312127	0.620312127	trans
cg20267559_GTF2IP14	0.000452379	0.000715203	0.618094123	0.618094123	trans
cg14703553_SLC9C1	0.00045238	0.000715203	0.709828308	0.709828308	trans
cg01821644_RNA5SP387	0.000452389	0.000715214	-0.638643424	0.638643424	trans
cg18387478_MIR218-2	0.00045239	0.000715214	0.568416802	0.568416802	trans
cg22183057_MMP20	0.000452394	0.000715214	-0.670643985	0.670643985	trans
cg03620587_EDN2	0.000452395	0.000715214	-0.693945136	0.693945136	trans
cg19216660_RNU6-169P	0.000452396	0.000715214	-9.601989866	9.601989866	trans
cg07474672_LINC02633	0.000452397	0.000715214	-0.641550794	0.641550794	trans
cg17106653_MECOM-AS1	0.000452403	0.000715217	0.72029494	0.72029494	trans
cg13646034_MEIOSIN	0.000452404	0.000715217	-0.637295873	0.637295873	trans
cg15696658_KIRREL1-IT1	0.000452404	0.000715217	0.58126633	0.58126633	trans
cg16337165_ENPP7P2	0.000452405	0.000715217	0.586320105	0.586320105	trans
cg05861871_CTAGE9	0.000452407	0.000715218	-0.631756137	0.631756137	trans
cg02594345_OR13C1P	0.000452416	0.000715229	0.608515126	0.608515126	trans
cg00414136_RN7SL497P	0.000452418	0.000715229	-0.635122727	0.635122727	trans
cg01264919_FTCD	0.000452419	0.000715229	0.633428802	0.633428802	trans
cg20339553_TTYH1	0.000452431	0.000715246	0.651765942	0.651765942	trans
cg11530262_PRDX3P4	0.000452437	0.00071525	0.615695743	0.615695743	trans
cg17158894_LINC01807	0.000452438	0.00071525	-0.703702805	0.703702805	trans
cg22597914_LINC02520	0.000452439	0.00071525	-0.622513278	0.622513278	trans
cg03743462_TREM2	0.000452445	0.000715257	0.638849207	0.638849207	trans
cg05816188_PDC-AS1	0.000452453	0.000715262	0.625475106	0.625475106	trans
cg00256632_MTSS1	0.000452453	0.000715262	0.689222118	0.689222118	trans
cg03451395_OTOG	0.000452453	0.000715262	-0.677172367	0.677172367	trans
cg01708411_AOAH-IT1	0.000452456	0.000715262	-0.574371913	0.574371913	trans
cg04835971_RPL34P19	0.000452457	0.000715262	0.655146769	0.655146769	trans
cg10278102_IPO7P2	0.000452458	0.000715262	0.617069273	0.617069273	trans
cg10647833_TRPC6	0.00045246	0.000715262	0.642921824	0.642921824	trans
cg14579235_ZNF70	0.000452466	0.000715266	0.714095246	0.714095246	trans
cg08894280_LINC01429	0.00045247	0.000715267	-1.132497378	1.132497378	trans
cg16255663_GRM8	0.000452472	0.000715267	0.593370408	0.593370408	trans
cg20689962_MIR548U	0.000452476	0.000715267	0.637779169	0.637779169	trans
cg06301252_THYN1	0.000452476	0.000715267	0.657495125	0.657495125	trans
cg17299636_IGKV3-20	0.000452478	0.000715267	-0.67432263	0.67432263	trans
cg20046668_HERC5	0.000452478	0.000715267	-0.627744499	0.627744499	trans
cg00842351_VN2R17P	0.000452478	0.000715267	0.615986388	0.615986388	trans
cg17531430_HNRNPA1P23	0.00045248	0.000715267	-0.77251277	0.77251277	trans
cg08258896_MICAL3	0.000452488	0.000715277	0.632670249	0.632670249	trans
cg07718055_MIS18A-AS1	0.000452493	0.000715284	0.613927107	0.613927107	trans
cg26287816_RPL7L1P12	0.000452499	0.000715288	0.655999901	0.655999901	trans
cg11296759_PRPH	0.000452499	0.000715288	0.670100141	0.670100141	trans
cg22608845_ACTC1	0.000452506	0.000715293	0.653363325	0.653363325	trans
cg06183849_LINC02519	0.000452508	0.000715293	0.62855427	0.62855427	trans
cg05898161_LRRTM1	0.00045251	0.000715293	-0.665704309	0.665704309	trans
cg24604214_LUADT1	0.000452511	0.000715293	0.782108773	0.782108773	trans
cg05155922_ZNF519P1	0.000452512	0.000715293	0.596762329	0.596762329	trans
cg13260233_RPL7AP22	0.000452512	0.000715293	0.623719015	0.623719015	trans
cg09562938_MTND4LP9	0.000452516	0.000715296	0.668573243	0.668573243	trans
cg25130590_GPHB5	0.00045252	0.0007153	0.614849176	0.614849176	trans
cg19285799_TMEM263	0.000452525	0.000715305	0.83194418	0.83194418	trans
cg15494366_STRIT1	0.000452529	0.000715305	0.624080034	0.624080034	trans
cg20230784_SDR9C7	0.000452529	0.000715305	0.610313865	0.610313865	trans
cg24019999_RNU6-340P	0.00045253	0.000715305	0.603748774	0.603748774	trans
cg15157699_GYPA	0.000452532	0.000715305	0.674054338	0.674054338	trans
cg14579235_ZBTB32	0.000452541	0.000715314	0.716200294	0.716200294	trans
cg13519900_LINC02026	0.000452543	0.000715314	0.617956649	0.617956649	trans
cg24211572_FAM74A1	0.000452544	0.000715314	-0.635059727	0.635059727	trans
cg12613344_KRASP1	0.000452544	0.000715314	-0.629708607	0.629708607	trans
cg07096305_ARV1	0.000452554	0.000715327	0.606773323	0.606773323	trans
cg20009356_SHISA3	0.00045257	0.000715348	-0.893112825	0.893112825	trans
cg27286337_ITGA8	0.000452571	0.000715348	0.640031583	0.640031583	trans
cg15006082_ZNF846	0.000452581	0.000715362	0.663075339	0.663075339	trans
cg14431592_SRSF3P6	0.000452582	0.000715362	-0.601098982	0.601098982	trans
cg22179430_NR6A1	0.000452587	0.000715366	0.597043909	0.597043909	trans
cg03308012_SNORA71A	0.000452593	0.000715371	0.717876394	0.717876394	trans
cg10141352_SAPCD2P1	0.000452593	0.000715371	0.57595667	0.57595667	trans
cg09375488_RPL11P1	0.0004526	0.000715379	0.711532548	0.711532548	trans
cg03179052_HCG11	0.000452602	0.00071538	-1.025615307	1.025615307	trans
cg04837653_LINC01684	0.000452604	0.000715381	-0.636588046	0.636588046	trans
cg26873935_CCND3P1	0.000452606	0.000715382	-0.625452828	0.625452828	trans
cg24587800_LGALSL-DT	0.000452611	0.000715384	0.611915448	0.611915448	trans
cg08744069_NTN3	0.000452612	0.000715384	-0.689219642	0.689219642	trans
cg19155735_PPIAP26	0.000452613	0.000715384	-0.699441056	0.699441056	trans
cg02443896_RPS3AP39	0.000452618	0.000715388	0.626846237	0.626846237	trans
cg01864029_JAG2	0.000452619	0.000715388	-0.593993471	0.593993471	trans
cg24588582_FGFR4	0.00045262	0.000715388	-0.706587085	0.706587085	trans
cg13088253_MFAP5	0.000452628	0.000715397	0.659193355	0.659193355	trans
cg16562709_POLR3KP1	0.000452634	0.000715404	-0.672119043	0.672119043	trans
cg04972856_ANKRD18B	0.000452639	0.000715408	0.638642878	0.638642878	trans
cg23296792_LINC00314	0.000452641	0.000715408	0.625175455	0.625175455	trans
cg16068431_MIR101-1	0.000452642	0.000715408	-0.766801935	0.766801935	trans
cg27102350_LINC02806	0.000452645	0.000715409	0.617568037	0.617568037	trans
cg25699417_PLAAT4	0.000452645	0.000715409	-0.765610375	0.765610375	trans
cg12537688_HCFC2P1	0.000452651	0.000715415	-0.679967878	0.679967878	trans
cg09621868_RNU6-1065P	0.000452653	0.000715415	0.678025904	0.678025904	trans
cg27355761_MIR30D	0.000452654	0.000715415	0.647123411	0.647123411	trans
cg15166583_MRPL35P3	0.000452657	0.000715417	0.684440576	0.684440576	trans
cg10047762_RNF212	0.000452663	0.000715424	-0.591835844	0.591835844	trans
cg01616519_TMCO5B	0.000452665	0.000715424	1.054097569	1.054097569	trans
cg12861945_OR52U1P	0.000452668	0.000715425	0.60715748	0.60715748	trans
cg20803916_RPL21P129	0.000452669	0.000715425	0.574757504	0.574757504	trans
cg05818394_MIR1262	0.000452671	0.000715427	0.619477464	0.619477464	trans
cg12995006_DEFB132	0.000452678	0.000715434	0.626689654	0.626689654	trans
cg12655260_GTF2IP23	0.000452682	0.000715434	0.618610642	0.618610642	trans
cg10477339_TRBV10-1	0.000452682	0.000715434	0.629063131	0.629063131	trans
cg04660200_SMR3A	0.000452683	0.000715434	-0.715869329	0.715869329	trans
cg21077610_CEP170P1	0.000452687	0.000715438	0.628656542	0.628656542	trans
cg16547579_RN7SL354P	0.000452692	0.000715442	0.607614655	0.607614655	trans
cg13120986_PIN1P1	0.000452693	0.000715442	0.605167201	0.605167201	trans
cg11390628_RALBP1P2	0.000452694	0.000715442	0.635984312	0.635984312	trans
cg11392858_UBE2WP1	0.000452697	0.000715443	0.590902591	0.590902591	trans
cg16645815_SETD6P1	0.000452699	0.000715445	0.561487644	0.561487644	trans
cg08534653_TCP10L	0.000452706	0.000715454	0.630671725	0.630671725	trans
cg18346106_TRIM15	0.00045271	0.000715455	-0.72943949	0.72943949	trans
cg13106133_OR7E13P	0.000452711	0.000715455	0.702036326	0.702036326	trans
cg25985506_MTND2P28	0.000452714	0.000715456	0.618023263	0.618023263	trans
cg10548700_OR4C3	0.000452714	0.000715456	0.588509497	0.588509497	trans
cg20732869_LINC01264	0.000452723	0.000715466	0.582605	0.582605	trans
cg22351216_RN7SKP231	0.000452724	0.000715466	-0.579641847	0.579641847	trans
cg26305729_PRR27	0.000452729	0.000715471	-0.735341827	0.735341827	trans
cg13957457_ZNF385D-AS1	0.000452733	0.000715472	0.650563901	0.650563901	trans
cg23646614_RNU6-435P	0.000452733	0.000715472	0.633931932	0.633931932	trans
cg05884205_MHENCR	0.000452738	0.000715475	-0.594038762	0.594038762	trans
cg13911116_OCM2	0.00045274	0.000715475	0.724068621	0.724068621	trans
cg22643110_LINC02806	0.000452743	0.000715475	0.606058173	0.606058173	trans
cg00534626_DSTNP5	0.000452748	0.000715475	0.628400661	0.628400661	trans
cg19624955_RNU4-41P	0.000452748	0.000715475	0.629118286	0.629118286	trans
cg27607136_KBTBD12	0.000452749	0.000715475	-0.679304571	0.679304571	trans
cg14134417_RN7SL583P	0.00045275	0.000715475	0.615718111	0.615718111	trans
cg04396567_HMGN2P27	0.00045275	0.000715475	0.656751943	0.656751943	trans
cg09563940_MIR655	0.000452751	0.000715475	0.62012046	0.62012046	trans
cg02792740_UBE2W	0.000452752	0.000715475	0.616015821	0.616015821	trans
cg10207609_BIRC7	0.000452756	0.000715479	-0.622812492	0.622812492	trans
cg15016771_DUSP26	0.000452758	0.000715481	-0.623247007	0.623247007	trans
cg19973291_SEPTIN10	0.000452775	0.000715502	0.646064923	0.646064923	trans
cg01348799_TCF21	0.000452775	0.000715502	1.11410401	1.11410401	trans
cg00859434_GRM7-AS1	0.000452777	0.000715502	0.608509585	0.608509585	trans
cg07855471_RNA5SP235	0.00045278	0.000715505	0.645919933	0.645919933	trans
cg21926612_MTATP6P13	0.000452785	0.000715509	0.611845827	0.611845827	trans
cg24856383_ARHGEF38	0.000452788	0.000715512	0.854439298	0.854439298	trans
cg22183057_LINC01788	0.000452807	0.000715539	-0.702863987	0.702863987	trans
cg18600899_KRT223P	0.000452814	0.000715547	0.652022168	0.652022168	trans
cg10195698_CACNB2	0.000452815	0.000715547	0.636172489	0.636172489	trans
cg15735438_MIR449A	0.000452824	0.000715558	-0.589961012	0.589961012	trans
cg18268027_LINC02631	0.000452829	0.000715562	0.622495458	0.622495458	trans
cg16712416_LINC02818	0.00045283	0.000715562	0.624214496	0.624214496	trans
cg10039163_LINC01409	0.000452836	0.00071557	-0.652088362	0.652088362	trans
cg14448393_RN7SL822P	0.000452839	0.000715572	-0.675878327	0.675878327	trans
cg10392209_H3P32	0.000452843	0.000715575	0.617067716	0.617067716	trans
cg18330281_TLK2P2	0.000452852	0.000715587	0.67747248	0.67747248	trans
cg03545635_KRT8P28	0.000452855	0.00071559	-0.598357739	0.598357739	trans
cg10905486_RPL32P25	0.000452857	0.00071559	0.650131403	0.650131403	trans
cg12606911_LINC02522	0.000452867	0.0007156	0.587802497	0.587802497	trans
cg12953669_CELA2B	0.000452867	0.0007156	0.652526853	0.652526853	trans
cg10490099_RPL21P92	0.000452868	0.0007156	1.331816215	1.331816215	trans
cg23779220_SPDYE18	0.000452874	0.000715606	0.626798625	0.626798625	trans
cg08358620_RPL7P5	0.000452876	0.000715606	0.657842604	0.657842604	trans
cg05541722_POSTN	0.00045289	0.000715626	1.375012007	1.375012007	trans
cg26816564_TTC21A	0.000452894	0.00071563	0.931538501	0.931538501	trans
cg23209353_THRB	0.000452898	0.000715632	0.644158853	0.644158853	trans
cg06251321_TSSK1A	0.000452899	0.000715632	-0.741249301	0.741249301	trans
cg27646075_FGF3	0.000452906	0.00071564	-0.696147471	0.696147471	trans
cg00006771_TMED11P	0.000452907	0.00071564	0.604648183	0.604648183	trans
cg09518226_RNU6-181P	0.00045291	0.00071564	0.604148241	0.604148241	trans
cg19241088_FAM90A21P	0.00045291	0.00071564	0.639508597	0.639508597	trans
cg12836643_ARMC2-AS1	0.000452924	0.000715655	0.621376309	0.621376309	trans
cg01316642_OLAH	0.000452925	0.000715655	-0.62331987	0.62331987	trans
cg04758826_RHCG	0.000452925	0.000715655	-0.850705511	0.850705511	trans
cg22539670_C1QTNF4	0.000452932	0.000715664	-0.643113276	0.643113276	trans
cg09201130_PDE4DIPP1	0.000452936	0.000715667	0.652616451	0.652616451	trans
cg19746536_MIR1261	0.000452939	0.000715669	0.626420911	0.626420911	trans
cg23145472_RNU6-172P	0.00045294	0.000715669	-0.628847554	0.628847554	trans
cg13446689_LINC-PINT	0.00045295	0.000715681	0.625246227	0.625246227	trans
cg18477969_GOLGA2P4	0.000452951	0.000715681	0.713313899	0.713313899	trans
cg08382137_RN7SL255P	0.000452955	0.000715682	0.573029214	0.573029214	trans
cg20223162_NES	0.000452956	0.000715682	0.591139391	0.591139391	trans
cg03966685_ITPR3	0.000452957	0.000715682	0.692387197	0.692387197	trans
cg13934046_SDS	0.000452958	0.000715682	-0.649252182	0.649252182	trans
cg24622985_RNU2-25P	0.000452961	0.000715684	0.633719846	0.633719846	trans
cg15376531_FLG	0.000452965	0.000715687	0.596490669	0.596490669	trans
cg07091544_PDE2A	0.000452971	0.000715694	-0.575111871	0.575111871	trans
cg23238869_PVR	0.000452974	0.000715697	0.647880678	0.647880678	trans
cg23314341_ZNF33BP1	0.000452978	0.0007157	0.647209568	0.647209568	trans
cg01702501_LINC00702	0.000452988	0.000715712	-0.621540089	0.621540089	trans
cg00006771_ENPP7P4	0.000452993	0.000715717	0.63028041	0.63028041	trans
cg01843742_LINC02614	0.000452994	0.000715717	2.510584342	2.510584342	trans
cg14776351_RPS3AP33	0.000453002	0.000715726	0.870994296	0.870994296	trans
cg27267507_RN7SL293P	0.000453003	0.000715726	0.600104126	0.600104126	trans
cg07096305_BTBD10	0.000453005	0.000715728	0.607386122	0.607386122	trans
cg04701596_RNU6-739P	0.000453011	0.000715732	0.589222066	0.589222066	trans
cg12793262_HOMER2	0.000453012	0.000715732	0.612156102	0.612156102	trans
cg06544239_MIR578	0.000453013	0.000715732	-1.518418887	1.518418887	trans
cg25217772_TPSB2	0.00045302	0.000715741	0.61355404	0.61355404	trans
cg03479209_INTS4P1	0.000453023	0.000715743	0.600116396	0.600116396	trans
cg26184765_RNU6-517P	0.000453026	0.000715745	0.643227835	0.643227835	trans
cg13880275_PSMD13	0.000453028	0.000715745	-0.658597181	0.658597181	trans
cg22183057_SIM1	0.000453029	0.000715745	-0.678031072	0.678031072	trans
cg19316173_LRIT3	0.000453031	0.000715745	1.007005716	1.007005716	trans
cg14484356_HSF4	0.000453036	0.000715749	0.606605242	0.606605242	trans
cg14296394_LINC02614	0.000453038	0.000715751	0.661943744	0.661943744	trans
cg18966920_RNU6-228P	0.000453044	0.000715753	0.599469364	0.599469364	trans
cg01507342_TTLL9	0.000453045	0.000715753	0.593715334	0.593715334	trans
cg05360307_LPA	0.000453045	0.000715753	0.618973994	0.618973994	trans
cg02792740_MTBP	0.000453047	0.000715753	0.625397869	0.625397869	trans
cg12627202_OR52E6	0.000453053	0.000715762	-0.718272501	0.718272501	trans
cg02218418_GREM2	0.000453055	0.000715762	0.606903227	0.606903227	trans
cg24975986_LINC00954	0.000453061	0.000715767	0.625248448	0.625248448	trans
cg20468026_TMEM255B	0.000453063	0.000715767	-0.621496212	0.621496212	trans
cg13565400_HLCS-IT1	0.000453063	0.000715767	-0.617617201	0.617617201	trans
cg10417809_NXPE1	0.000453066	0.000715768	0.618759054	0.618759054	trans
cg14328241_RN7SL494P	0.000453082	0.000715789	0.674126576	0.674126576	trans
cg18661868_RPS23P5	0.000453085	0.000715789	0.611468216	0.611468216	trans
cg13675055_GULP1	0.000453086	0.000715789	0.659833006	0.659833006	trans
cg04387068_EGFR-AS1	0.000453087	0.000715789	0.571352313	0.571352313	trans
cg15961889_GABRR1	0.000453088	0.000715789	0.657996715	0.657996715	trans
cg17562277_PAQR4	0.000453089	0.000715789	-0.792941499	0.792941499	trans
cg13930375_NDUFA5P9	0.000453092	0.000715791	0.592364742	0.592364742	trans
cg18452169_NPM1P33	0.000453095	0.000715793	-0.835328734	0.835328734	trans
cg22639040_KLK3	0.000453101	0.000715799	-0.641115816	0.641115816	trans
cg07230864_SNORD52	0.000453102	0.000715799	-0.596828593	0.596828593	trans
cg25371434_CPA3	0.000453125	0.000715831	0.623419609	0.623419609	trans
cg23289024_IGKV1D-33	0.000453125	0.000715831	0.634366297	0.634366297	trans
cg08583127_HNRNPFP1	0.00045313	0.000715834	0.604384985	0.604384985	trans
cg07263012_MRPL50P1	0.000453132	0.000715834	0.603061823	0.603061823	trans
cg10392172_GOLGA8EP	0.000453132	0.000715834	-0.636532764	0.636532764	trans
cg10826174_POU6F2-AS2	0.000453138	0.000715841	-0.620793846	0.620793846	trans
cg19264028_DUSP5P2	0.000453149	0.000715856	-0.711254125	0.711254125	trans
cg26550235_NPY	0.000453155	0.000715858	0.591029382	0.591029382	trans
cg09981313_GUCY2EP	0.000453156	0.000715858	-0.777718172	0.777718172	trans
cg06301252_SLC4A8	0.000453159	0.000715861	0.641429922	0.641429922	trans
cg08845392_TUBA1B	0.000453166	0.000715869	-1.7336965	1.7336965	trans
cg17554862_SLC9C1	0.000453167	0.000715869	0.616418147	0.616418147	trans
cg18294987_HSP90AA5P	0.00045317	0.000715869	0.656155315	0.656155315	trans
cg00334821_RNFT1P2	0.000453172	0.00071587	0.609153558	0.609153558	trans
cg06983174_UBTFL2	0.000453175	0.000715873	-1.325506178	1.325506178	trans
cg27475365_IGFBP1	0.000453191	0.000715896	-0.615883273	0.615883273	trans
cg07294624_JPH3	0.000453199	0.000715905	-0.635310558	0.635310558	trans
cg21790851_RNU1-93P	0.000453203	0.000715905	0.634633267	0.634633267	trans
cg19966787_RPL35P3	0.000453203	0.000715905	-0.706648276	0.706648276	trans
cg14733725_KCNIP1	0.000453206	0.000715905	0.588313536	0.588313536	trans
cg02526950_OR13D1	0.000453206	0.000715905	0.62568835	0.62568835	trans
cg24635402_NEK10	0.000453207	0.000715905	0.614825839	0.614825839	trans
cg16306043_OR5AK2	0.000453216	0.000715909	-0.624656767	0.624656767	trans
cg04097131_RPS15P9	0.000453217	0.000715909	-0.601036968	0.601036968	trans
cg04464523_RN7SL241P	0.000453218	0.000715909	0.668596477	0.668596477	trans
cg10905987_RPL31P13	0.00045322	0.000715909	-0.651425896	0.651425896	trans
cg25353281_RNU6-1019P	0.00045322	0.000715909	0.610524354	0.610524354	trans
cg13871921_LARS2-AS1	0.000453224	0.000715909	0.708134482	0.708134482	trans
cg01591369_LINC01072	0.000453225	0.000715909	-0.62719111	0.62719111	trans
cg06128142_TBC1D3P4	0.000453226	0.000715909	-0.59643969	0.59643969	trans
cg10925082_ITPRID1	0.000453227	0.000715909	0.571424231	0.571424231	trans
cg18385770_RNU6-1065P	0.000453229	0.000715909	0.637121424	0.637121424	trans
cg02536150_LINC01153	0.000453229	0.000715909	0.578958181	0.578958181	trans
cg21066768_HNRNPA1P54	0.000453229	0.000715909	0.599131818	0.599131818	trans
cg17533960_TP53TG3	0.000453231	0.000715909	-0.602554674	0.602554674	trans
cg20470643_TSSK3	0.000453236	0.000715914	0.62541635	0.62541635	trans
cg25523221_MIR556	0.000453239	0.000715914	-0.606868931	0.606868931	trans
cg13446689_PPP2R2DP1	0.00045324	0.000715914	0.601380806	0.601380806	trans
cg16238026_ENPP7P2	0.000453242	0.000715914	0.592815003	0.592815003	trans
cg12485181_RNU6-845P	0.000453254	0.000715914	0.639307158	0.639307158	trans
cg12485181_HNRNPA3P14	0.000453254	0.000715914	0.639307158	0.639307158	trans
cg12485181_RNA5SP183	0.000453254	0.000715914	0.639307158	0.639307158	trans
cg12485181_OR2U1P	0.000453254	0.000715914	0.639307158	0.639307158	trans
cg12485181_DEFA5	0.000453254	0.000715914	0.639307158	0.639307158	trans
cg12485181_SNORD3H	0.000453254	0.000715914	0.639307158	0.639307158	trans
cg12485181_POM121L13P	0.000453254	0.000715914	0.639307158	0.639307158	trans
cg12485181_BMP6P1	0.000453254	0.000715914	0.639307158	0.639307158	trans
cg01439560_VIT	0.000453256	0.000715915	0.59378068	0.59378068	trans
cg17121694_CTAGE3P	0.00045326	0.000715918	1.496932577	1.496932577	trans
cg09179485_SPDYE2	0.000453263	0.00071592	0.661022826	0.661022826	trans
cg16071815_RNU6-1144P	0.000453272	0.000715928	0.5818398	0.5818398	trans
cg13381243_ABCA9	0.000453273	0.000715928	0.626476531	0.626476531	trans
cg08055409_RNU6-1311P	0.000453274	0.000715928	-0.632552525	0.632552525	trans
cg14781700_H3C9P	0.000453276	0.000715928	-0.650941775	0.650941775	trans
cg07208552_RPSAP50	0.000453277	0.000715928	-0.650569434	0.650569434	trans
cg12823408_KRT8P20	0.00045328	0.000715928	0.612111848	0.612111848	trans
cg16274899_SORCS3	0.000453281	0.000715928	0.604648337	0.604648337	trans
cg00565075_GOLGA6L4	0.000453282	0.000715928	0.667880883	0.667880883	trans
cg15408512_F7	0.000453282	0.000715928	0.728645002	0.728645002	trans
cg13373944_GTF2IP14	0.000453293	0.00071594	0.617026377	0.617026377	trans
cg25994476_SELENOT	0.000453294	0.00071594	0.627300742	0.627300742	trans
cg18527716_AKR1B1P6	0.000453297	0.000715943	0.590748575	0.590748575	trans
cg09926027_OR2B7P	0.000453302	0.000715949	0.639575386	0.639575386	trans
cg16798839_RPL23AP41	0.000453304	0.000715949	-0.575405483	0.575405483	trans
cg09023892_CDK15	0.000453307	0.00071595	0.583692963	0.583692963	trans
cg13580286_C4BPAP1	0.000453309	0.000715952	0.616989885	0.616989885	trans
cg07016261_ZNF761	0.000453314	0.000715955	0.641944929	0.641944929	trans
cg04308328_GAPDHP36	0.000453315	0.000715955	0.640901727	0.640901727	trans
cg12655260_EZR-AS1	0.000453318	0.000715955	0.604722356	0.604722356	trans
cg20241816_PDCL3P5	0.000453322	0.000715955	0.640037932	0.640037932	trans
cg13070763_SIGLEC11	0.00045333	0.000715955	0.619917761	0.619917761	trans
cg05013064_ARL5AP2	0.000453331	0.000715955	0.597747551	0.597747551	trans
cg11937506_RPS26P15	0.000453332	0.000715955	-0.663821643	0.663821643	trans
cg05672380_DHRS4L1	0.000453332	0.000715955	0.635932011	0.635932011	trans
cg02491754_SLC25A18P1	0.000453332	0.000715955	0.59378215	0.59378215	trans
cg14770958_KRT223P	0.000453335	0.000715955	0.637389152	0.637389152	trans
cg20820107_RNU6-663P	0.000453338	0.000715955	0.628093461	0.628093461	trans
cg20820107_RN7SKP162	0.000453338	0.000715955	0.628093461	0.628093461	trans
cg20820107_LINC00349	0.000453338	0.000715955	0.628093461	0.628093461	trans
cg20820107_LINC00383	0.000453338	0.000715955	0.628093461	0.628093461	trans
cg20820107_LINC02337	0.000453338	0.000715955	0.628093461	0.628093461	trans
cg20820107_CETN1	0.000453338	0.000715955	0.628093461	0.628093461	trans
cg18185391_MIR874	0.000453343	0.00071596	-0.688492525	0.688492525	trans
cg25963539_ITPRID1	0.000453345	0.00071596	0.608596841	0.608596841	trans
cg07314309_USP17L26	0.000453346	0.00071596	0.593113746	0.593113746	trans
cg18137757_ZCWPW2	0.000453348	0.000715961	0.643251669	0.643251669	trans
cg17629244_RN7SKP134	0.000453351	0.000715964	-1.010642367	1.010642367	trans
cg16436181_ZNF114P1	0.000453355	0.000715966	-0.627402935	0.627402935	trans
cg15159588_FDPSP2	0.000453356	0.000715966	0.832861037	0.832861037	trans
cg15817224_FOXE3	0.000453362	0.000715971	-0.770132715	0.770132715	trans
cg23209353_NANOGP4	0.000453364	0.000715971	0.641605873	0.641605873	trans
cg23933723_KLKB1	0.000453365	0.000715971	0.613810201	0.613810201	trans
cg22172358_EN1	0.000453366	0.000715971	0.620547057	0.620547057	trans
cg08186671_RPS13P2	0.000453373	0.000715971	-0.752264325	0.752264325	trans
cg21699330_C4BPAP1	0.000453376	0.000715971	0.609599472	0.609599472	trans
cg13428351_LCT-AS1	0.000453378	0.000715971	-0.703589695	0.703589695	trans
cg25261703_POTEF-AS1	0.000453381	0.000715971	0.59182351	0.59182351	trans
cg25261703_MTND2P22	0.000453381	0.000715971	0.59182351	0.59182351	trans
cg25261703_RNA5SP189	0.000453381	0.000715971	0.59182351	0.59182351	trans
cg25261703_RNU6-253P	0.000453381	0.000715971	0.59182351	0.59182351	trans
cg25261703_SFTPA3P	0.000453381	0.000715971	0.59182351	0.59182351	trans
cg25261703_RN7SL586P	0.000453381	0.000715971	0.59182351	0.59182351	trans
cg05407396_SYT2	0.000453385	0.000715975	0.593540191	0.593540191	trans
cg11084113_KLHL40	0.000453388	0.000715977	0.619847867	0.619847867	trans
cg08687494_CBX1P5	0.000453397	0.000715984	1.836434624	1.836434624	trans
cg23664533_OR7E23P	0.000453397	0.000715984	0.621984768	0.621984768	trans
cg19592252_ZMYM4-AS1	0.000453399	0.000715984	0.638179993	0.638179993	trans
cg03734225_NETO2	0.0004534	0.000715984	-0.592906634	0.592906634	trans
cg04212021_RN7SKP106	0.000453402	0.000715984	0.64509705	0.64509705	trans
cg07940218_EI24P1	0.000453403	0.000715984	0.596911109	0.596911109	trans
cg15066991_CGB8	0.000453404	0.000715984	-1.365990781	1.365990781	trans
cg00628178_IGLC6	0.000453406	0.000715984	-0.625994475	0.625994475	trans
cg07734161_NFU1P2	0.00045341	0.000715988	-0.636654673	0.636654673	trans
cg14790739_MC5R	0.000453416	0.000715994	-0.65235053	0.65235053	trans
cg07102913_IGKV1-39	0.000453419	0.000715994	0.611551554	0.611551554	trans
cg16503053_DIAPH1	0.00045342	0.000715994	0.59874004	0.59874004	trans
cg06746005_RN7SL309P	0.00045342	0.000715994	0.609746588	0.609746588	trans
cg07346595_PRICKLE2-AS2	0.000453422	0.000715994	0.844700149	0.844700149	trans
cg08708961_MIS18A-AS1	0.000453426	0.000715999	0.61795305	0.61795305	trans
cg25655482_PRKCB	0.000453438	0.000716014	-0.633721426	0.633721426	trans
cg00521239_MIR556	0.000453448	0.000716028	0.60199111	0.60199111	trans
cg05508245_H4C8	0.00045345	0.000716028	0.749716647	0.749716647	trans
cg20537554_PDZK1P1	0.000453452	0.000716029	0.658971319	0.658971319	trans
cg05884880_RN7SL141P	0.000453456	0.000716032	0.620756478	0.620756478	trans
cg15139637_MTND5P29	0.00045346	0.000716033	0.587554998	0.587554998	trans
cg09653424_LINC00243	0.00045346	0.000716033	0.641000994	0.641000994	trans
cg24671734_RN7SL482P	0.000453461	0.000716033	0.63441907	0.63441907	trans
cg03330522_ZKSCAN3	0.000453464	0.000716035	0.636242084	0.636242084	trans
cg20537554_RPL7P14	0.000453469	0.00071604	0.641563092	0.641563092	trans
cg26414417_GCG	0.000453474	0.000716044	-0.611864683	0.611864683	trans
cg13736585_CYCSP33	0.000453476	0.000716044	0.652843267	0.652843267	trans
cg07424927_PSG8	0.000453476	0.000716044	-0.641547579	0.641547579	trans
cg18966920_RBM44	0.00045348	0.000716046	0.585605544	0.585605544	trans
cg06469326_FRG1JP	0.000453496	0.000716063	0.631675162	0.631675162	trans
cg13012110_RPS27P16	0.000453498	0.000716063	0.68265619	0.68265619	trans
cg25841491_ZNF439	0.000453499	0.000716063	0.877158665	0.877158665	trans
cg21479603_NES	0.0004535	0.000716063	-0.604159135	0.604159135	trans
cg08679238_RPL21P67	0.0004535	0.000716063	0.649447983	0.649447983	trans
cg19039809_C11orf96	0.000453502	0.000716063	-0.660883021	0.660883021	trans
cg01016056_COX6A1P3	0.000453503	0.000716063	-0.637877968	0.637877968	trans
cg04908300_MIR1262	0.000453504	0.000716063	0.61438619	0.61438619	trans
cg14506175_E2F3P2	0.00045351	0.000716069	0.659543428	0.659543428	trans
cg09024023_TMCO1-AS1	0.000453511	0.000716069	0.600778895	0.600778895	trans
cg20009356_IMP3P2	0.000453515	0.000716072	-0.916619687	0.916619687	trans
cg08706361_BET1-AS1	0.000453516	0.000716072	0.628487483	0.628487483	trans
cg05651489_SEPTIN14P1	0.00045352	0.000716076	-0.573917899	0.573917899	trans
cg18150280_TTC6	0.000453525	0.000716082	0.586410426	0.586410426	trans
cg15494366_ENPP7P4	0.00045353	0.000716083	0.629416838	0.629416838	trans
cg14339668_GOLGA8UP	0.00045353	0.000716083	-0.581806775	0.581806775	trans
cg03337430_CYP2A7P1	0.000453531	0.000716083	-0.645345035	0.645345035	trans
cg08898155_HS3ST2	0.000453537	0.00071609	-0.598301928	0.598301928	trans
cg02336104_LINC02017	0.000453542	0.000716095	0.653844095	0.653844095	trans
cg22986597_CYP51A1P3	0.000453543	0.000716095	0.614993251	0.614993251	trans
cg19506623_H3C9P	0.00045355	0.000716103	-0.925991596	0.925991596	trans
cg07320976_AP2A2	0.00045356	0.000716113	-0.8008237	0.8008237	trans
cg00726615_SCUBE3	0.00045356	0.000716113	0.640580256	0.640580256	trans
cg11086960_ESCO2	0.000453563	0.000716115	-0.677179193	0.677179193	trans
cg04054096_MIR655	0.000453564	0.000716115	-0.635122678	0.635122678	trans
cg16919093_OR2A41P	0.000453567	0.000716115	0.657657261	0.657657261	trans
cg09166536_CLCP2	0.00045357	0.000716115	0.646049668	0.646049668	trans
cg14371107_YIPF7	0.00045357	0.000716115	-1.176000564	1.176000564	trans
cg09562938_IGFBPL1	0.000453571	0.000716115	-0.683455617	0.683455617	trans
cg08111847_ESYT3	0.000453573	0.000716116	0.591686137	0.591686137	trans
cg09483607_ARGFX	0.000453579	0.000716121	-0.658250411	0.658250411	trans
cg16222773_ZNF841	0.00045358	0.000716121	0.646969249	0.646969249	trans
cg02736186_C2orf78	0.000453581	0.000716121	-0.670817047	0.670817047	trans
cg03894103_RNA5SP347	0.000453584	0.000716123	0.606156589	0.606156589	trans
cg14970550_LMCD1-AS1	0.00045359	0.000716129	0.607108141	0.607108141	trans
cg16205008_RN7SL354P	0.000453596	0.000716136	0.661894318	0.661894318	trans
cg19113840_TNIP1	0.000453598	0.000716137	-0.661189742	0.661189742	trans
cg15696658_TVP23CP1	0.000453601	0.000716139	0.597854314	0.597854314	trans
cg17310105_NUTM1	0.000453606	0.000716144	0.682099897	0.682099897	trans
cg03480243_SNORD115-9	0.000453608	0.000716145	-0.561398184	0.561398184	trans
cg00393585_RBPMSLP	0.000453611	0.000716146	0.615974301	0.615974301	trans
cg04662079_ZNF575	0.000453612	0.000716146	-0.704853831	0.704853831	trans
cg20972369_DRD5P2	0.000453621	0.000716157	0.590147606	0.590147606	trans
cg12482253_VN1R40P	0.000453624	0.000716159	-0.624339695	0.624339695	trans
cg14924064_COX6CP18	0.000453628	0.000716163	0.599199136	0.599199136	trans
cg19769182_MYBPC1	0.000453631	0.000716164	-0.594206174	0.594206174	trans
cg07604616_CD74	0.000453633	0.000716164	-0.607507259	0.607507259	trans
cg01128039_RNY1P7	0.000453633	0.000716164	0.629662679	0.629662679	trans
cg24856383_RPL32P22	0.000453646	0.000716178	0.863492297	0.863492297	trans
cg09495418_TEX22	0.000453648	0.000716178	0.631564859	0.631564859	trans
cg09642825_OR52B5P	0.00045365	0.000716178	0.629328945	0.629328945	trans
cg18455249_CLCP2	0.000453651	0.000716178	0.602584809	0.602584809	trans
cg12806049_IPO7P2	0.000453653	0.000716178	0.617230723	0.617230723	trans
cg19039809_LYPD6B	0.000453654	0.000716178	0.677546671	0.677546671	trans
cg25122934_DNMT3AP1	0.000453654	0.000716178	0.614038025	0.614038025	trans
cg22014708_OR13D1	0.000453656	0.000716179	0.618307026	0.618307026	trans
cg25452068_TRAV25	0.000453663	0.000716186	-0.624677853	0.624677853	trans
cg03996398_GNG3	0.000453664	0.000716186	-0.667541353	0.667541353	trans
cg26873935_RNU6-1243P	0.000453668	0.000716189	-0.627371721	0.627371721	trans
cg26155681_LINC01344	0.00045367	0.00071619	0.658255844	0.658255844	trans
cg10039163_SLC22A3	0.000453683	0.000716208	-0.657789766	0.657789766	trans
cg11299543_GAPDHP36	0.000453688	0.000716209	0.62949258	0.62949258	trans
cg14099685_PDC-AS1	0.000453688	0.000716209	0.63010455	0.63010455	trans
cg12150991_RNASE2	0.000453689	0.000716209	0.619343996	0.619343996	trans
cg00521239_RNU6-1093P	0.000453695	0.000716216	0.631104335	0.631104335	trans
cg05740632_RNU6-1329P	0.000453699	0.00071622	0.744308664	0.744308664	trans
cg11824316_SDHCP2	0.000453702	0.00071622	0.601493956	0.601493956	trans
cg05479962_SNORD114-6	0.000453702	0.00071622	0.829174204	0.829174204	trans
cg04343263_FAM83A	0.000453704	0.00071622	-0.728397404	0.728397404	trans
cg19242610_BICD1	0.000453708	0.000716224	0.769769133	0.769769133	trans
cg02487130_ACTBP15	0.000453712	0.000716228	0.599929493	0.599929493	trans
cg05541722_SNORA10B	0.00045372	0.000716236	1.387002731	1.387002731	trans
cg16404630_HOXA7	0.000453721	0.000716236	-0.598190996	0.598190996	trans
cg15418509_FRZB	0.000453724	0.000716239	-0.688317235	0.688317235	trans
cg06695812_MAGI1-AS1	0.000453728	0.000716243	0.643208485	0.643208485	trans
cg18027157_PYROXD1	0.000453732	0.000716245	0.625111898	0.625111898	trans
cg24952959_RNA5SP351	0.000453733	0.000716245	0.601152913	0.601152913	trans
cg05508245_FGF11	0.000453734	0.000716245	0.775654991	0.775654991	trans
cg06214007_LINC02613	0.000453737	0.000716247	0.599649177	0.599649177	trans
cg01589701_HSPE1P11	0.00045374	0.000716248	0.625827274	0.625827274	trans
cg00472801_RNA5SP69	0.000453747	0.000716255	-0.633427358	0.633427358	trans
cg04887089_RNF217-AS1	0.000453747	0.000716255	0.64932006	0.64932006	trans
cg27421102_RN7SL141P	0.000453755	0.000716264	0.609009192	0.609009192	trans
cg12704098_SNORD116-11	0.000453757	0.000716265	0.640026548	0.640026548	trans
cg05861871_RPL7AP61	0.000453765	0.000716275	-0.60867522	0.60867522	trans
cg22454022_RNF212	0.000453767	0.000716275	0.587322205	0.587322205	trans
cg16655291_CSHL1	0.00045377	0.000716276	-0.684804195	0.684804195	trans
cg23989409_SNORD113-1	0.00045377	0.000716276	-0.622210086	0.622210086	trans
cg03910065_SCUBE1-AS2	0.000453776	0.00071628	1.698314141	1.698314141	trans
cg19996272_PTMAP3	0.000453776	0.00071628	0.647925328	0.647925328	trans
cg02792740_EIF3J	0.00045378	0.000716283	0.62145989	0.62145989	trans
cg05036535_PAQR5	0.000453786	0.000716291	0.612520252	0.612520252	trans
cg24605553_KMO	0.000453789	0.000716291	0.607920615	0.607920615	trans
cg21942823_MAGI1-AS1	0.00045379	0.000716291	0.649319487	0.649319487	trans
cg00945666_RNU1-149P	0.000453799	0.000716299	0.626737239	0.626737239	trans
cg09809224_LGI3	0.000453799	0.000716299	0.670248582	0.670248582	trans
cg06080941_PRB3	0.000453804	0.000716299	-0.607650437	0.607650437	trans
cg22997974_ACTG1P12	0.000453805	0.000716299	0.60150477	0.60150477	trans
cg26720147_RANP2	0.000453805	0.000716299	0.574097198	0.574097198	trans
cg25841491_IKZF5	0.000453806	0.000716299	0.874854704	0.874854704	trans
cg15411736_CHDH	0.000453806	0.000716299	0.559654925	0.559654925	trans
cg00534215_ZP1	0.000453808	0.000716299	0.607966045	0.607966045	trans
cg05438378_ABCA6	0.000453815	0.000716306	0.621322302	0.621322302	trans
cg14554157_KIAA1671-AS1	0.000453822	0.000716315	0.624380308	0.624380308	trans
cg14409406_SPTLC2	0.000453823	0.000716315	-0.613890646	0.613890646	trans
cg12273284_FUNDC2P3	0.000453831	0.000716323	0.625513375	0.625513375	trans
cg05898482_MRPS21P6	0.000453833	0.000716323	1.353130438	1.353130438	trans
cg02705619_HPX	0.000453834	0.000716323	0.622890483	0.622890483	trans
cg08901048_CLEC18C	0.000453835	0.000716323	0.60914015	0.60914015	trans
cg10893132_SCARF1	0.000453858	0.000716357	-0.66057332	0.66057332	trans
cg10905486_CDKN2B-AS1	0.00045386	0.000716358	0.648547696	0.648547696	trans
cg16512708_YBX1P6	0.000453868	0.000716365	0.615383142	0.615383142	trans
cg14801778_LINC02873	0.000453869	0.000716365	-0.661793589	0.661793589	trans
cg17106653_FNBP4	0.000453871	0.000716366	0.722505921	0.722505921	trans
cg02172724_DKK2	0.000453874	0.000716366	0.669582216	0.669582216	trans
cg05360307_FRMPD2	0.000453874	0.000716366	0.633732414	0.633732414	trans
cg21252088_RPL17P17	0.000453879	0.000716368	0.689054023	0.689054023	trans
cg07096305_MCOLN3	0.00045388	0.000716368	0.615364578	0.615364578	trans
cg13871921_RPS20P22	0.000453881	0.000716368	0.708843534	0.708843534	trans
cg15927196_BANF2	0.000453882	0.000716368	0.631367717	0.631367717	trans
cg12485181_RN7SL720P	0.000453885	0.00071637	0.646464745	0.646464745	trans
cg14209471_LINC01304	0.000453893	0.00071638	-0.607615651	0.607615651	trans
cg23051349_NPM1P11	0.000453896	0.000716382	-0.630417394	0.630417394	trans
cg13875403_VN1R35P	0.0004539	0.000716387	0.688482905	0.688482905	trans
cg08894280_MBD6	0.000453905	0.000716392	-1.109587206	1.109587206	trans
cg25958241_STAR	0.000453909	0.000716394	-0.639595067	0.639595067	trans
cg25019707_LNCSRLR	0.00045391	0.000716394	0.635328252	0.635328252	trans
cg17174466_AQP6	0.000453916	0.0007164	0.569730189	0.569730189	trans
cg14855874_RNU6-1065P	0.000453917	0.0007164	0.649364448	0.649364448	trans
cg04085076_KCTD9P4	0.000453919	0.0007164	0.62844133	0.62844133	trans
cg23291004_TBX4	0.000453933	0.00071642	0.635495953	0.635495953	trans
cg15125392_AIFM1P1	0.000453936	0.00071642	-0.66855686	0.66855686	trans
cg21546742_NPHS1	0.000453936	0.00071642	-0.576769995	0.576769995	trans
cg14200350_ARL5AP2	0.000453945	0.000716429	0.654908882	0.654908882	trans
cg24733384_ABCC5	0.000453945	0.000716429	0.562165958	0.562165958	trans
cg10905486_UPP2	0.000453947	0.00071643	0.64738994	0.64738994	trans
cg10411658_ST13P6	0.000453954	0.000716438	0.70783322	0.70783322	trans
cg05166317_OR51B5	0.000453958	0.00071644	-0.784651907	0.784651907	trans
cg07439594_RNU1-27P	0.000453959	0.00071644	0.653293159	0.653293159	trans
cg27195402_EEF1GP1	0.000453969	0.00071644	-0.676350803	0.676350803	trans
cg00619628_SNORD42B	0.000453974	0.00071644	0.636939294	0.636939294	trans
cg21626255_KLK3	0.000453978	0.00071644	0.617993632	0.617993632	trans
cg18294987_RNU6-842P	0.000453983	0.00071644	-0.635660245	0.635660245	trans
cg09551249_RNU1-132P	0.000453984	0.00071644	0.631960138	0.631960138	trans
cg02926415_KLHL3	0.000453986	0.00071644	1.016040947	1.016040947	trans
cg19383909_LINC01787	0.000453986	0.00071644	0.467489372	0.467489372	trans
cg19383909_RNU6-624P	0.000453986	0.00071644	0.467489372	0.467489372	trans
cg19383909_RPL38P1	0.000453986	0.00071644	0.467489372	0.467489372	trans
cg19383909_OR5AR1	0.000453986	0.00071644	0.467489372	0.467489372	trans
cg19383909_RNY3P4	0.000453986	0.00071644	0.467489372	0.467489372	trans
cg19383909_RNU7-87P	0.000453986	0.00071644	0.467489372	0.467489372	trans
cg19383909_LINC02573	0.000453986	0.00071644	0.467489372	0.467489372	trans
cg19383909_OR2M7	0.000453986	0.00071644	0.467489372	0.467489372	trans
cg02621636_TRAV21	0.000453987	0.00071644	0.880696976	0.880696976	trans
cg16558994_RERE-AS1	0.000453988	0.00071644	0.618648606	0.618648606	trans
cg19039809_TMEM243	0.000453989	0.00071644	0.689227911	0.689227911	trans
cg02444715_ACKR1	0.000453992	0.00071644	-1.173255519	1.173255519	trans
cg22626897_SLC25A24P2	0.000453995	0.00071644	0.5799709	0.5799709	trans
cg19147015_LINC00454	0.000453996	0.00071644	-0.66783749	0.66783749	trans
cg16866567_KLF13	0.000453998	0.00071644	-0.607895264	0.607895264	trans
cg13871921_QRSL1P1	0.000453998	0.00071644	0.708870457	0.708870457	trans
cg03079497_MTND5P31	0.000454	0.00071644	0.605018916	0.605018916	trans
cg17328806_MSRB2	0.000454	0.00071644	0.6191612	0.6191612	trans
cg08136432_MIR342	0.000454004	0.000716443	-0.694697926	0.694697926	trans
cg07499182_CCDC70	0.000454011	0.000716452	0.602203433	0.602203433	trans
cg15607358_RNF212	0.000454018	0.000716458	0.599146945	0.599146945	trans
cg22626897_PCDH9-AS1	0.000454018	0.000716458	-0.604225638	0.604225638	trans
cg16798839_ODAM	0.000454027	0.000716469	-0.582554797	0.582554797	trans
cg04515996_NDUFA3P3	0.000454035	0.000716476	2.041231983	2.041231983	trans
cg03197961_KLK4	0.000454038	0.000716476	1.121522341	1.121522341	trans
cg05508245_SYNGR4	0.000454043	0.000716476	0.782197648	0.782197648	trans
cg06669036_IL9	0.000454044	0.000716476	1.493054252	1.493054252	trans
cg24702216_RN7SKP198	0.000454047	0.000716476	0.975807894	0.975807894	trans
cg07979387_TTC6	0.000454048	0.000716476	0.58433308	0.58433308	trans
cg09774124_RAD9B	0.000454048	0.000716476	-0.639413019	0.639413019	trans
cg06767552_LINC02779	0.000454049	0.000716476	0.608361925	0.608361925	trans
cg00441434_TRPM2-AS	0.000454049	0.000716476	-0.62369636	0.62369636	trans
cg22108143_CFB	0.00045405	0.000716476	-0.809034657	0.809034657	trans
cg20237815_KLK8	0.00045405	0.000716476	0.650018541	0.650018541	trans
cg04365481_LZIC	0.00045406	0.00071649	-0.640304264	0.640304264	trans
cg01772677_RPL7P27	0.000454069	0.000716499	-0.595701055	0.595701055	trans
cg27316710_MIR23B	0.000454069	0.000716499	0.680169833	0.680169833	trans
cg26083458_CCDC70	0.000454073	0.000716502	0.592383699	0.592383699	trans
cg27143070_RPS6KA2-IT1	0.000454078	0.000716509	0.630351804	0.630351804	trans
cg11791921_BOLL	0.00045408	0.000716509	0.605346471	0.605346471	trans
cg10924050_TDRD9	0.000454082	0.000716509	-0.569985651	0.569985651	trans
cg05253283_NLGN1	0.000454086	0.000716513	-0.613217534	0.613217534	trans
cg00689020_CES5AP1	0.00045409	0.000716514	0.648878933	0.648878933	trans
cg20337110_RNU6-199P	0.00045409	0.000716514	0.685383352	0.685383352	trans
cg20896351_MIRLET7D	0.000454093	0.000716516	0.751151771	0.751151771	trans
cg16071815_C8B	0.000454095	0.000716517	0.617145481	0.617145481	trans
cg26482585_C4BPAP1	0.000454098	0.000716519	0.728988251	0.728988251	trans
cg00859434_C4BPAP1	0.000454102	0.000716522	0.626675903	0.626675903	trans
cg14786880_LINC02766	0.000454108	0.000716524	-0.664397523	0.664397523	trans
cg05579025_RPL29P11	0.000454109	0.000716524	-0.639194098	0.639194098	trans
cg09495418_PNPLA6	0.00045411	0.000716524	0.643052554	0.643052554	trans
cg15935035_GABRA2	0.000454114	0.000716524	-0.638949948	0.638949948	trans
cg09339841_LINC02799	0.000454114	0.000716524	-0.597209007	0.597209007	trans
cg06736785_SCARNA12	0.000454115	0.000716524	0.588306489	0.588306489	trans
cg12083928_SHISA6	0.000454116	0.000716524	0.615517133	0.615517133	trans
cg05508245_STRN4	0.000454116	0.000716524	0.779939589	0.779939589	trans
cg20914168_POU6F2-AS2	0.000454121	0.000716528	-0.64920261	0.64920261	trans
cg06807127_KLKB1	0.000454124	0.000716528	0.620781463	0.620781463	trans
cg24107163_SMIM21	0.000454124	0.000716528	0.60912618	0.60912618	trans
cg19316173_FDPSP2	0.000454143	0.000716556	1.001143506	1.001143506	trans
cg03854071_RNU6-1039P	0.000454149	0.000716563	0.615740906	0.615740906	trans
cg18692382_RNU6-554P	0.000454153	0.000716564	2.971928484	2.971928484	trans
cg11530262_MIR511	0.000454153	0.000716564	0.605611579	0.605611579	trans
cg20337110_E4F1	0.000454156	0.000716567	-0.710837421	0.710837421	trans
cg05508245_PPP4C	0.000454159	0.000716569	0.782131207	0.782131207	trans
cg27421102_LINC02250	0.000454165	0.000716574	0.629212681	0.629212681	trans
cg14409406_RRP15	0.00045417	0.000716579	-0.611865595	0.611865595	trans
cg19101186_MTCO3P21	0.000454176	0.000716587	0.614026417	0.614026417	trans
cg08776711_CYREN	0.000454182	0.000716593	0.598914061	0.598914061	trans
cg26202427_MFAP1P1	0.000454183	0.000716593	0.627842996	0.627842996	trans
cg21796654_UQCRFS1P3	0.000454188	0.000716598	0.627544463	0.627544463	trans
cg08118417_IGF2BP2-AS1	0.00045419	0.000716599	0.603884638	0.603884638	trans
cg15352841_RNY3P11	0.0004542	0.000716608	0.634745704	0.634745704	trans
cg23151860_HES6	0.000454203	0.000716608	-0.695872652	0.695872652	trans
cg20732869_RPS3P1	0.000454204	0.000716608	0.62718027	0.62718027	trans
cg18205030_COL4A4	0.000454204	0.000716608	-0.753532583	0.753532583	trans
cg15735438_LINC01745	0.000454204	0.000716608	0.626849451	0.626849451	trans
cg05558609_VTCN1	0.000454206	0.000716608	0.674368526	0.674368526	trans
cg00569101_C1QTNF8	0.000454208	0.000716608	-1.772116615	1.772116615	trans
cg20773800_RNU6-1218P	0.000454215	0.000716618	0.870086356	0.870086356	trans
cg11216917_GCNT1P1	0.000454221	0.000716624	0.622397752	0.622397752	trans
cg22882563_RPS4XP18	0.000454224	0.000716627	0.692005871	0.692005871	trans
cg03380512_MMP21	0.00045423	0.000716633	0.613419611	0.613419611	trans
cg20985028_RPL36AP33	0.000454238	0.00071664	0.599323298	0.599323298	trans
cg12186981_HMGN1P32	0.000454238	0.00071664	0.660567829	0.660567829	trans
cg16423567_PLD4	0.00045424	0.00071664	-0.63314823	0.63314823	trans
cg12377084_KCNQ5-AS1	0.000454241	0.00071664	0.696391619	0.696391619	trans
cg17219660_KRTAP27-1	0.000454248	0.000716648	-0.606979997	0.606979997	trans
cg23078472_GALNT16	0.000454249	0.000716648	-0.599844159	0.599844159	trans
cg27384879_HLA-DPB1	0.000454251	0.000716649	-0.67733199	0.67733199	trans
cg03958058_DYNAP	0.000454254	0.000716649	-0.601530968	0.601530968	trans
cg06444891_NPM1P11	0.000454257	0.000716652	0.604195017	0.604195017	trans
cg12077294_AK3P5	0.00045426	0.000716652	0.60762024	0.60762024	trans
cg03266048_RPS2P48	0.000454261	0.000716652	-0.623263628	0.623263628	trans
cg05755219_LCE1B	0.000454264	0.000716652	0.625265514	0.625265514	trans
cg05678500_LINC02613	0.000454265	0.000716652	0.621630954	0.621630954	trans
cg21870884_RNU6ATAC25P	0.000454265	0.000716652	0.668564723	0.668564723	trans
cg17027335_SV2A	0.00045427	0.000716654	-0.600196118	0.600196118	trans
cg06752779_SSR1P1	0.00045427	0.000716654	-0.642771927	0.642771927	trans
cg26701785_MTRF1LP2	0.000454284	0.000716673	-1.102250008	1.102250008	trans
cg02399049_OXR1	0.000454286	0.000716673	0.600083883	0.600083883	trans
cg02784823_GLRB	0.000454287	0.000716673	0.590597878	0.590597878	trans
cg20695805_CDX1	0.000454291	0.000716677	0.564591897	0.564591897	trans
cg24975986_LINC02613	0.000454293	0.000716677	0.606656709	0.606656709	trans
cg16062368_RNU6ATAC4P	0.000454295	0.000716677	-0.69947456	0.69947456	trans
cg19110931_RPS12P18	0.000454296	0.000716677	0.600987415	0.600987415	trans
cg20337110_ATP13A1	0.000454298	0.000716678	-0.713460291	0.713460291	trans
cg12910951_OR2X1P	0.0004543	0.000716678	-0.610449524	0.610449524	trans
cg19675272_MIR29B2CHG	0.000454301	0.000716678	0.638170708	0.638170708	trans
cg04774563_MTCYBP34	0.000454305	0.000716679	-0.591523842	0.591523842	trans
cg12652780_RNU1-80P	0.000454306	0.000716679	0.591672023	0.591672023	trans
cg20589770_LINC02806	0.000454311	0.000716684	0.611918259	0.611918259	trans
cg03179052_CMSS1	0.000454312	0.000716684	-1.082106627	1.082106627	trans
cg20039257_RETNLB	0.000454314	0.000716685	0.641977008	0.641977008	trans
cg02378006_HNRNPA1P43	0.000454318	0.000716689	-0.645748716	0.645748716	trans
cg23209353_SLC25A36	0.000454322	0.000716692	0.629641823	0.629641823	trans
cg05077566_LINC02526	0.000454323	0.000716692	-0.648444166	0.648444166	trans
cg07096305_PEX3	0.000454326	0.000716693	0.612389503	0.612389503	trans
cg15306546_KLHL32	0.00045433	0.000716695	0.628159417	0.628159417	trans
cg18598117_SSBL5P	0.00045433	0.000716695	-0.63045338	0.63045338	trans
cg11420761_DNMT3AP1	0.000454333	0.000716697	0.634158001	0.634158001	trans
cg16678169_RN7SL273P	0.000454336	0.000716697	0.63681087	0.63681087	trans
cg11194994_MIR320D1	0.000454336	0.000716697	0.607977583	0.607977583	trans
cg10664338_RNU6-1077P	0.000454346	0.000716709	-0.631644132	0.631644132	trans
cg19408449_TBC1D27P	0.000454359	0.000716725	-0.795791492	0.795791492	trans
cg07408006_MYLK4	0.000454359	0.000716725	0.690240449	0.690240449	trans
cg12638476_SNORA3A	0.000454367	0.000716735	0.635120859	0.635120859	trans
cg20695805_ZNF731P	0.000454371	0.000716736	0.600159941	0.600159941	trans
cg05479962_MMRN2	0.000454371	0.000716736	0.782751244	0.782751244	trans
cg26152108_PCSK2	0.000454374	0.000716737	-0.617131981	0.617131981	trans
cg26058289_ZDHHC19	0.000454379	0.00071674	-0.718004847	0.718004847	trans
cg17866165_KATNBL1P3	0.000454381	0.00071674	-0.621974411	0.621974411	trans
cg09745688_NAT8	0.000454382	0.00071674	0.605106032	0.605106032	trans
cg12640631_LMX1A-AS2	0.000454382	0.00071674	-0.63819924	0.63819924	trans
cg23209353_LINC02066	0.000454384	0.000716741	0.628376495	0.628376495	trans
cg03406535_RNU1-94P	0.000454388	0.000716745	0.620082783	0.620082783	trans
cg04412054_ATP5F1BP1	0.000454396	0.000716752	0.774373841	0.774373841	trans
cg09227795_PTF1A	0.000454396	0.000716752	-0.595444429	0.595444429	trans
cg01800262_SNORD114-18	0.000454399	0.000716753	-0.618488276	0.618488276	trans
cg24013293_RNU4-46P	0.000454405	0.000716757	-0.63567493	0.63567493	trans
cg11700584_STUM	0.000454406	0.000716757	0.596359052	0.596359052	trans
cg10381071_ECM1	0.000454408	0.000716757	0.619712664	0.619712664	trans
cg16815625_LINC01291	0.000454408	0.000716757	-0.641444905	0.641444905	trans
cg13519900_LINC01376	0.00045441	0.000716758	0.637128508	0.637128508	trans
cg24004951_LINC01807	0.000454417	0.000716766	-0.719500156	0.719500156	trans
cg05264324_THAP2	0.00045442	0.000716769	0.617175485	0.617175485	trans
cg07405255_GAS2L3	0.000454427	0.000716777	-0.713597333	0.713597333	trans
cg04077175_ABCC5	0.000454434	0.000716785	0.561354381	0.561354381	trans
cg26376241_CTAGE3P	0.00045444	0.000716792	0.620983458	0.620983458	trans
cg24876773_LALBA	0.000454444	0.000716796	0.620881964	0.620881964	trans
cg18313144_RN7SKP198	0.000454447	0.000716798	0.652372349	0.652372349	trans
cg02019090_ST13P10	0.000454454	0.000716802	0.607936848	0.607936848	trans
cg24304617_MS4A2	0.000454454	0.000716802	0.61215424	0.61215424	trans
cg13420393_MIR556	0.000454454	0.000716802	-0.578594262	0.578594262	trans
cg07416455_CD22	0.000454459	0.000716805	-0.599458522	0.599458522	trans
cg26319363_MIR16-1	0.00045446	0.000716805	-0.602446474	0.602446474	trans
cg27549944_SNORD115-4	0.000454469	0.000716816	0.639633877	0.639633877	trans
cg25033405_CACNA1G	0.00045447	0.000716816	-0.61157625	0.61157625	trans
cg00320608_FGF8	0.000454472	0.000716816	-0.647397579	0.647397579	trans
cg04887089_RNA5SP194	0.000454479	0.000716825	0.683105293	0.683105293	trans
cg02792740_IPO7	0.000454489	0.000716839	0.616440876	0.616440876	trans
cg02426343_CELF5	0.000454493	0.000716842	-0.637573488	0.637573488	trans
cg20680669_MS4A13	0.000454494	0.000716842	0.619589973	0.619589973	trans
cg23067711_RN7SL559P	0.000454508	0.000716858	0.592684785	0.592684785	trans
cg15159588_ARHGEF2-AS1	0.000454509	0.000716858	0.805615671	0.805615671	trans
cg03386811_OR56A5	0.00045451	0.000716858	-0.690506716	0.690506716	trans
cg24876773_ACTBP12	0.000454522	0.000716865	-0.594994895	0.594994895	trans
cg24876773_MTND5P18	0.000454522	0.000716865	-0.594994895	0.594994895	trans
cg24876773_RN7SL868P	0.000454522	0.000716865	-0.594994895	0.594994895	trans
cg24876773_MTND1P2	0.000454522	0.000716865	-0.594994895	0.594994895	trans
cg24876773_H3P29	0.000454522	0.000716865	-0.594994895	0.594994895	trans
cg24378952_IL1RL1	0.000454526	0.000716867	0.608432014	0.608432014	trans
cg03513472_IGLV2-11	0.00045453	0.000716871	-0.626935925	0.626935925	trans
cg02792740_NFYA	0.000454531	0.000716871	0.638941754	0.638941754	trans
cg05302915_MTCYBP14	0.000454537	0.000716877	-0.661995804	0.661995804	trans
cg07129104_CCDC144CP	0.000454539	0.000716877	0.607269869	0.607269869	trans
cg24797865_RNU1-94P	0.00045454	0.000716877	0.607548506	0.607548506	trans
cg19595092_RNU1-88P	0.000454546	0.000716884	-0.847693376	0.847693376	trans
cg11724156_CLK3P2	0.000454551	0.000716888	-0.76528119	0.76528119	trans
cg15837086_RNA5SP37	0.000454552	0.000716888	0.671420938	0.671420938	trans
cg01340659_RN7SL692P	0.000454558	0.000716893	-0.624867289	0.624867289	trans
cg15627464_PRDX3P4	0.000454558	0.000716893	0.601487748	0.601487748	trans
cg10816863_LINC00475	0.000454562	0.000716895	0.622549	0.622549	trans
cg00948111_COX4I2	0.000454568	0.000716902	0.635370077	0.635370077	trans
cg00714597_LINC00411	0.000454575	0.000716911	-0.607564186	0.607564186	trans
cg01226797_HSPE1P1	0.000454577	0.000716911	-0.652307371	0.652307371	trans
cg05508245_LINC01931	0.00045458	0.000716913	-0.751169581	0.751169581	trans
cg04548490_RIPOR3-AS1	0.000454581	0.000716913	0.609987224	0.609987224	trans
cg02792740_LRP6	0.000454586	0.000716918	0.621265233	0.621265233	trans
cg05901196_TBC1D28	0.000454591	0.00071692	0.591399709	0.591399709	trans
cg16870958_TM4SF1	0.000454592	0.00071692	0.608087066	0.608087066	trans
cg07629965_LINC02250	0.000454592	0.00071692	-0.670715521	0.670715521	trans
cg22719314_CD4	0.000454606	0.000716936	-0.692172189	0.692172189	trans
cg16888658_BMP7-AS1	0.000454606	0.000716936	0.596601198	0.596601198	trans
cg03052544_RNU7-196P	0.000454609	0.000716936	0.613664723	0.613664723	trans
cg08818130_SSPN	0.000454611	0.000716936	-0.895209128	0.895209128	trans
cg24543696_OR52P2P	0.000454613	0.000716936	-1.372160297	1.372160297	trans
cg18243536_OR13D1	0.000454615	0.000716936	0.617279104	0.617279104	trans
cg07190763_OPN1SW	0.000454617	0.000716936	0.637309909	0.637309909	trans
cg21297167_LINC01692	0.000454617	0.000716936	0.68588028	0.68588028	trans
cg11761102_ZPBP2	0.000454618	0.000716936	0.590576891	0.590576891	trans
cg25002649_SPART-AS1	0.00045462	0.000716936	0.63975638	0.63975638	trans
cg21346154_RNU6-746P	0.00045462	0.000716936	0.62887531	0.62887531	trans
cg06716182_ZNF528	0.000454627	0.000716939	0.631532179	0.631532179	trans
cg20689962_OR6C65	0.000454629	0.000716939	0.5961161	0.5961161	trans
cg20689962_RPL22P20	0.000454629	0.000716939	0.5961161	0.5961161	trans
cg20689962_CNN2P7	0.000454629	0.000716939	0.5961161	0.5961161	trans
cg03179052_PLGLA	0.000454642	0.000716957	-1.091709479	1.091709479	trans
cg18191270_LINC02612	0.000454646	0.00071696	0.668430732	0.668430732	trans
cg06180895_LINC01827	0.00045465	0.000716964	-0.635731868	0.635731868	trans
cg05264324_RPL34	0.000454652	0.000716964	0.630323712	0.630323712	trans
cg24149247_PAQR5	0.000454653	0.000716964	0.619472785	0.619472785	trans
cg04343263_ANXA2P3	0.000454668	0.000716982	-0.77292447	0.77292447	trans
cg03445244_RPL7P6	0.000454668	0.000716982	0.618129893	0.618129893	trans
cg06346138_HMGN2P8	0.000454671	0.000716982	0.595799401	0.595799401	trans
cg16171687_PKNOX2	0.000454671	0.000716982	-0.641167878	0.641167878	trans
cg00334821_RNF11P2	0.000454681	0.000716996	0.612235227	0.612235227	trans
cg00070370_OR4S1	0.000454692	0.000717004	-0.612883896	0.612883896	trans
cg05244234_ZNF90P2	0.000454696	0.000717004	0.67296144	0.67296144	trans
cg10792456_HMGB1P49	0.000454697	0.000717004	0.640118544	0.640118544	trans
cg04628174_DBF4P1	0.000454698	0.000717004	0.595973792	0.595973792	trans
cg14379462_KIF2B	0.000454699	0.000717004	0.570854604	0.570854604	trans
cg14379462_OR7E19P	0.000454699	0.000717004	0.570854604	0.570854604	trans
cg14379462_SNORD114-22	0.000454699	0.000717004	0.570854604	0.570854604	trans
cg03699103_HLA-S	0.0004547	0.000717004	-0.76817493	0.76817493	trans
cg15897435_CRHBP	0.000454706	0.000717008	-0.61643642	0.61643642	trans
cg03958058_ACTR1AP1	0.000454707	0.000717008	-0.610629648	0.610629648	trans
cg12607106_NEK9	0.000454708	0.000717008	0.893687026	0.893687026	trans
cg27267507_ESYT3	0.000454709	0.000717008	0.614020891	0.614020891	trans
cg14562619_SLC30A2	0.000454711	0.000717008	-0.623409126	0.623409126	trans
cg08583127_CDHR3	0.000454713	0.000717009	0.598024776	0.598024776	trans
cg00991379_RNA5SP448	0.000454715	0.000717009	-0.586981082	0.586981082	trans
cg10900636_INKA2	0.000454717	0.000717009	0.599544121	0.599544121	trans
cg14408831_KREMEN1	0.000454725	0.000717019	0.703580382	0.703580382	trans
cg20667709_RN7SKP127	0.000454732	0.000717026	-0.646387149	0.646387149	trans
cg00132509_SMIM21	0.000454732	0.000717026	-0.626812076	0.626812076	trans
cg12129912_RPL13AP17	0.000454743	0.00071704	0.636455929	0.636455929	trans
cg21935113_LTF	0.000454754	0.000717056	-0.629830622	0.629830622	trans
cg06228183_SSBP3-AS1	0.000454756	0.000717056	0.639028473	0.639028473	trans
cg04507312_INTS4P1	0.000454759	0.000717057	0.640997568	0.640997568	trans
cg12803615_TRBJ2-7	0.000454763	0.000717059	-0.836419732	0.836419732	trans
cg24737292_RPL31P20	0.000454765	0.000717059	0.637700199	0.637700199	trans
cg14339668_OR10H5	0.000454765	0.000717059	0.574776191	0.574776191	trans
cg24013293_OR13C1P	0.000454772	0.000717066	0.646544171	0.646544171	trans
cg00770964_LINC01219	0.000454772	0.000717066	0.643568977	0.643568977	trans
cg03375067_HES6	0.000454775	0.000717066	-0.628080651	0.628080651	trans
cg02855201_RPL35AP12	0.000454775	0.000717066	-0.716098442	0.716098442	trans
cg24736412_RPS3AP11	0.000454781	0.000717068	0.602204487	0.602204487	trans
cg08325191_BST1	0.000454782	0.000717068	-0.597688124	0.597688124	trans
cg07092448_CALR4P	0.000454784	0.000717068	-2.697336681	2.697336681	trans
cg22884082_PI16	0.000454786	0.000717068	-0.696678831	0.696678831	trans
cg25319337_OR5M4P	0.000454789	0.000717068	-0.689958054	0.689958054	trans
cg13079150_SELENOKP2	0.00045479	0.000717068	-0.588115161	0.588115161	trans
cg27475875_ATP6V0E1P2	0.00045479	0.000717068	0.616210603	0.616210603	trans
cg16319118_CACNA2D1-AS1	0.000454793	0.000717068	0.643160074	0.643160074	trans
cg14723307_MIR2053	0.000454794	0.000717068	-0.74724674	0.74724674	trans
cg11131576_RNU6-746P	0.000454794	0.000717068	0.629047689	0.629047689	trans
cg01512230_TRBV11-2	0.000454797	0.00071707	-0.615994096	0.615994096	trans
cg09518226_WEE2	0.000454806	0.000717082	0.618990174	0.618990174	trans
cg03425163_SSBP3-AS1	0.000454815	0.000717092	0.629075249	0.629075249	trans
cg01140770_RNU6-705P	0.000454815	0.000717092	0.631991652	0.631991652	trans
cg08258867_GPR89P	0.000454818	0.000717093	0.631489728	0.631489728	trans
cg22280068_HMGN2P9	0.000454821	0.000717093	-0.650354974	0.650354974	trans
cg11270687_ARF1P2	0.000454821	0.000717093	0.653744419	0.653744419	trans
cg27317493_HOXB5	0.000454826	0.000717098	0.631954798	0.631954798	trans
cg05230816_FILNC1	0.000454828	0.000717098	-0.696766519	0.696766519	trans
cg02792740_RDH11	0.000454832	0.000717102	0.613046006	0.613046006	trans
cg24728770_RNU6-821P	0.000454833	0.000717102	0.599862243	0.599862243	trans
cg01994308_OR51F2	0.000454839	0.000717108	-1.200047014	1.200047014	trans
cg08901048_GABRR1	0.000454842	0.000717108	0.618737172	0.618737172	trans
cg14454721_LYG1	0.000454842	0.000717108	0.638250847	0.638250847	trans
cg02891048_RNU6ATAC10P	0.000454844	0.000717109	0.676281033	0.676281033	trans
cg08122685_SATB2	0.000454846	0.000717109	0.605448614	0.605448614	trans
cg21909391_CLDN10-AS1	0.000454854	0.000717112	0.626932378	0.626932378	trans
cg18575809_RNY4P30	0.000454855	0.000717112	0.613165053	0.613165053	trans
cg18575809_SNORD114-29	0.000454855	0.000717112	0.613165053	0.613165053	trans
cg18575809_RNU6-225P	0.000454855	0.000717112	0.613165053	0.613165053	trans
cg05920113_BICD1	0.000454857	0.000717113	0.655097591	0.655097591	trans
cg04488703_ASF1B	0.00045486	0.000717115	-0.66031767	0.66031767	trans
cg07715621_KRTAP10-11	0.000454864	0.000717119	-0.666163766	0.666163766	trans
cg18055007_RN7SKP15	0.000454869	0.000717124	0.909455087	0.909455087	trans
cg03735043_RN7SL309P	0.000454871	0.000717124	0.595297255	0.595297255	trans
cg21477985_ATP5MC1P1	0.000454881	0.000717138	-1.13597866	1.13597866	trans
cg19761267_MTND5P16	0.000454889	0.000717144	0.98321738	0.98321738	trans
cg01522525_GVQW3	0.000454889	0.000717144	0.643615742	0.643615742	trans
cg10766341_RPL7L1P2	0.00045489	0.000717144	0.618684251	0.618684251	trans
cg04688366_KCTD9P4	0.000454892	0.000717145	0.620139645	0.620139645	trans
cg09449927_MEOX2	0.000454896	0.000717148	-0.684685746	0.684685746	trans
cg23686408_RPS17P5	0.000454897	0.000717148	-0.611537099	0.611537099	trans
cg14609104_LINC01878	0.000454905	0.000717157	0.894312621	0.894312621	trans
cg23911553_R3HDML	0.000454907	0.000717159	-0.713373558	0.713373558	trans
cg11787737_CSN3	0.00045491	0.00071716	0.589417312	0.589417312	trans
cg11270687_YPEL4	0.000454918	0.00071717	0.635356496	0.635356496	trans
cg11799851_RNF217-AS1	0.000454922	0.000717174	0.639141568	0.639141568	trans
cg19224164_IGLV7-43	0.000454927	0.000717179	0.610151891	0.610151891	trans
cg08698035_LASP1	0.00045493	0.000717181	-0.699590741	0.699590741	trans
cg07244649_DNAJB4	0.000454943	0.0007172	-3.033457916	3.033457916	trans
cg03266048_RNA5S6	0.000454948	0.000717201	0.572950046	0.572950046	trans
cg11086960_LIMCH1	0.000454949	0.000717201	-0.654101179	0.654101179	trans
cg22103831_ANAPC1P6	0.000454953	0.000717201	-0.599678494	0.599678494	trans
cg27069691_PALD1	0.000454954	0.000717201	-0.716868655	0.716868655	trans
cg18367631_LINC01766	0.000454955	0.000717201	-0.597047637	0.597047637	trans
cg24149247_ZMYM4-AS1	0.000454956	0.000717201	0.626315254	0.626315254	trans
cg26495272_IGHV4-59	0.000454957	0.000717201	-0.605869754	0.605869754	trans
cg05740632_SNORD115-22	0.00045496	0.000717201	0.746312594	0.746312594	trans
cg24503796_HNRNPDLP2	0.000454965	0.000717201	0.611553255	0.611553255	trans
cg10939912_SERINC5	0.000454967	0.000717201	0.613757064	0.613757064	trans
cg14246227_RPL35AP35	0.000454972	0.000717201	1.187975252	1.187975252	trans
cg05816188_FAM186A	0.000454973	0.000717201	0.608101556	0.608101556	trans
cg17896072_TIMD4	0.000454974	0.000717201	-0.587999919	0.587999919	trans
cg13070763_MTND5P29	0.000454974	0.000717201	0.622148612	0.622148612	trans
cg20630363_ZNF302	0.000454974	0.000717201	0.619389664	0.619389664	trans
cg20896351_IGHV3-33	0.000454979	0.000717201	-0.624028154	0.624028154	trans
cg23989409_SNORD113-7	0.000454982	0.000717201	0.588659809	0.588659809	trans
cg23989409_RN7SL361P	0.000454982	0.000717201	0.588659809	0.588659809	trans
cg23989409_EXTL2P1	0.000454982	0.000717201	0.588659809	0.588659809	trans
cg23989409_EEF1GP8	0.000454982	0.000717201	0.588659809	0.588659809	trans
cg23989409_RN7SL580P	0.000454982	0.000717201	0.588659809	0.588659809	trans
cg23989409_MIR496	0.000454982	0.000717201	0.588659809	0.588659809	trans
cg23989409_IGLV11-55	0.000454982	0.000717201	0.588659809	0.588659809	trans
cg01028000_SLC9A5	0.00045499	0.00071721	0.705037229	0.705037229	trans
cg24949324_ESR2	0.000454998	0.000717211	0.604795934	0.604795934	trans
cg20344908_RPL3P10	0.000454999	0.000717211	0.611124845	0.611124845	trans
cg23459772_CAPZA1P4	0.000455	0.000717211	-0.621653314	0.621653314	trans
cg23914255_STIMATE	0.000455002	0.000717211	-0.611026773	0.611026773	trans
cg15306546_ZFP82	0.000455002	0.000717211	0.64251846	0.64251846	trans
cg13180375_MTATP6P13	0.000455002	0.000717211	0.679394078	0.679394078	trans
cg15120247_AFF3	0.000455004	0.000717211	-0.640986445	0.640986445	trans
cg17265961_MKRN3	0.00045501	0.000717211	0.635527483	0.635527483	trans
cg17566608_RNU1-146P	0.000455012	0.000717211	0.615886729	0.615886729	trans
cg22504122_NXT1-AS1	0.000455012	0.000717211	0.618988784	0.618988784	trans
cg06408559_RNU6-746P	0.000455012	0.000717211	0.615223861	0.615223861	trans
cg22166565_ZNF781	0.000455013	0.000717211	0.612287036	0.612287036	trans
cg26381498_RBM22P5	0.000455017	0.000717214	0.611083643	0.611083643	trans
cg18320766_CST6	0.000455019	0.000717215	0.626823566	0.626823566	trans
cg23428870_RPS3AP11	0.000455023	0.000717216	0.597513235	0.597513235	trans
cg01777786_NPS	0.000455024	0.000717216	0.599041959	0.599041959	trans
cg07794938_LINC00174	0.000455026	0.000717216	0.630479986	0.630479986	trans
cg16064295_KANSL1L	0.000455028	0.000717216	-0.703305762	0.703305762	trans
cg19307851_SNORD42B	0.000455028	0.000717216	0.631383749	0.631383749	trans
cg06722639_RPL17P25	0.000455033	0.000717219	0.592760671	0.592760671	trans
cg01916664_GULP1	0.000455034	0.000717219	0.653411557	0.653411557	trans
cg07118376_ELSPBP1	0.000455036	0.000717219	0.622690849	0.622690849	trans
cg02303400_GAS2L3	0.000455041	0.000717219	0.588052313	0.588052313	trans
cg24439232_LBX1-AS1	0.000455041	0.000717219	0.628747884	0.628747884	trans
cg15494366_KCNB1	0.000455041	0.000717219	0.614327854	0.614327854	trans
cg00320608_RPS3AP11	0.000455048	0.000717219	0.647688325	0.647688325	trans
cg17562277_LINC02532	0.000455048	0.000717219	0.779828859	0.779828859	trans
cg14776351_ASB14	0.000455049	0.000717219	0.860271325	0.860271325	trans
cg08325191_RNU6-403P	0.000455049	0.000717219	-0.591014953	0.591014953	trans
cg20470643_RN7SL594P	0.00045505	0.000717219	0.611939936	0.611939936	trans
cg14015211_RNU6-1077P	0.000455052	0.000717219	-0.62493109	0.62493109	trans
cg17537853_RNY3P9	0.000455052	0.000717219	0.610876563	0.610876563	trans
cg15901999_FABP7	0.000455055	0.000717219	0.645086056	0.645086056	trans
cg18137757_PRICKLE2-AS2	0.000455056	0.000717219	0.634378217	0.634378217	trans
cg25841491_MEIS1	0.000455057	0.000717219	0.845114084	0.845114084	trans
cg24461669_RBFOX1	0.00045506	0.000717222	1.180574012	1.180574012	trans
cg12372163_RNU6-244P	0.000455063	0.000717223	0.610949042	0.610949042	trans
cg16652920_IL31RA	0.000455067	0.000717223	0.607847522	0.607847522	trans
cg20424854_OR52B5P	0.000455067	0.000717223	0.639961816	0.639961816	trans
cg23145472_C20orf173	0.000455067	0.000717223	0.613488731	0.613488731	trans
cg19703425_STAG3	0.000455074	0.000717228	-0.968698568	0.968698568	trans
cg02792740_SAR1B	0.000455074	0.000717228	0.607548267	0.607548267	trans
cg13905103_BIRC7	0.000455077	0.00071723	-0.665452175	0.665452175	trans
cg20559215_DBIL5P	0.000455079	0.00071723	0.614478925	0.614478925	trans
cg15274047_WEE2	0.000455083	0.000717234	0.608812419	0.608812419	trans
cg22646074_DES	0.000455084	0.000717234	-0.63559299	0.63559299	trans
cg16838132_LPL	0.000455088	0.000717238	-0.747377569	0.747377569	trans
cg18024904_RGS9	0.000455094	0.000717244	-0.659246009	0.659246009	trans
cg24728770_OR56A5	0.000455099	0.000717249	0.600526365	0.600526365	trans
cg04985800_SLC25A1P3	0.00045511	0.000717265	-0.626881688	0.626881688	trans
cg20614067_HBG2	0.000455118	0.000717273	-0.562744376	0.562744376	trans
cg15411736_NOS2	0.000455119	0.000717273	0.5992602	0.5992602	trans
cg24543696_CCL20	0.000455127	0.000717283	-1.353168724	1.353168724	trans
cg18313144_RNU7-19P	0.000455129	0.000717284	-0.660212446	0.660212446	trans
cg12836961_RNU6-530P	0.000455134	0.000717288	0.762102382	0.762102382	trans
cg00067720_MIR758	0.000455143	0.000717297	0.62829092	0.62829092	trans
cg22843912_LINC01553	0.000455143	0.000717297	0.638539129	0.638539129	trans
cg12847345_H2BC16P	0.000455147	0.000717299	-0.691072597	0.691072597	trans
cg07320976_LINC01637	0.000455149	0.000717299	-0.80596643	0.80596643	trans
cg24975986_RC3H1-IT1	0.000455149	0.000717299	0.648487948	0.648487948	trans
cg16888658_RPS10P2	0.000455151	0.0007173	0.590603652	0.590603652	trans
cg25038473_LMCD1-AS1	0.000455155	0.0007173	0.599905428	0.599905428	trans
cg12846784_GOLGA6L2	0.000455156	0.0007173	-0.609658366	0.609658366	trans
cg01861509_NPM1P11	0.000455156	0.0007173	0.656217139	0.656217139	trans
cg27315287_KPRP	0.000455157	0.0007173	0.623721868	0.623721868	trans
cg13360249_CHST3	0.000455161	0.000717303	0.59850844	0.59850844	trans
cg11198036_KLK3	0.000455171	0.000717307	0.606028836	0.606028836	trans
cg17304678_NUTM1	0.000455171	0.000717307	0.640896979	0.640896979	trans
cg26603459_EDN2	0.000455172	0.000717307	-0.58800912	0.58800912	trans
cg13127920_RIC3	0.000455172	0.000717307	0.609795698	0.609795698	trans
cg21792134_CHCHD4P4	0.000455173	0.000717307	0.625115808	0.625115808	trans
cg27525020_STX1B	0.000455173	0.000717307	-0.731794842	0.731794842	trans
cg22646074_NEDD4L	0.000455175	0.000717307	0.644779533	0.644779533	trans
cg22016724_RNFT1P2	0.000455177	0.000717308	0.698040979	0.698040979	trans
cg24119500_SRP14P1	0.00045518	0.000717309	-0.621543292	0.621543292	trans
cg03920574_RPS15P9	0.000455181	0.000717309	0.621814627	0.621814627	trans
cg06330497_MC4R	0.000455185	0.000717312	0.667141071	0.667141071	trans
cg10856455_PRDX3P4	0.000455188	0.000717314	0.616969233	0.616969233	trans
cg00097800_MED28P7	0.00045519	0.000717314	0.638097026	0.638097026	trans
cg09616536_SNHG28	0.000455204	0.000717334	0.682389913	0.682389913	trans
cg20695805_SLC37A2	0.000455206	0.000717334	-0.572722838	0.572722838	trans
cg07632068_KAZN-AS1	0.000455208	0.000717336	0.627068324	0.627068324	trans
cg03113878_TRAV20	0.000455228	0.000717363	0.682952727	0.682952727	trans
cg07096305_MAPK14	0.000455229	0.000717363	0.611727963	0.611727963	trans
cg14222432_AHNAK2	0.000455236	0.000717371	0.600371188	0.600371188	trans
cg25355213_WEE2	0.000455241	0.000717374	0.612986333	0.612986333	trans
cg12083928_SLC9C1	0.000455242	0.000717374	0.643432329	0.643432329	trans
cg04263379_WDR62	0.000455243	0.000717374	-0.66481897	0.66481897	trans
cg24916358_LINC00174	0.000455254	0.00071739	0.619044787	0.619044787	trans
cg12256753_RNU6-746P	0.000455257	0.000717391	0.612289787	0.612289787	trans
cg15299511_NTPCR	0.000455262	0.000717397	0.756195945	0.756195945	trans
cg22274117_RNA5SP174	0.000455269	0.000717406	0.652957414	0.652957414	trans
cg11941015_RNASEH2A	0.000455272	0.000717407	-0.650837806	0.650837806	trans
cg18339359_OR6V1	0.000455276	0.000717411	-0.894548279	0.894548279	trans
cg08951931_SNRPCP1	0.000455278	0.000717411	-0.606818798	0.606818798	trans
cg14613235_RNU6-1093P	0.00045528	0.000717412	0.6233708	0.6233708	trans
cg24856383_ACTBP15	0.000455282	0.000717412	0.846750726	0.846750726	trans
cg03892117_RNU6-563P	0.000455285	0.000717414	0.621339895	0.621339895	trans
cg24250902_FFAR3	0.000455287	0.000717416	0.582379843	0.582379843	trans
cg16271481_PLA2G2F	0.000455298	0.00071743	-0.901766097	0.901766097	trans
cg00127664_TMEM168	0.000455307	0.000717441	0.63434679	0.63434679	trans
cg11921348_OR2W4P	0.000455309	0.000717442	-0.625243865	0.625243865	trans
cg24429037_RN7SL815P	0.000455311	0.000717442	0.629895323	0.629895323	trans
cg13885437_RPL37P15	0.000455313	0.000717443	0.574928626	0.574928626	trans
cg13880275_AGMAT	0.000455318	0.000717448	-0.656351552	0.656351552	trans
cg18924965_CYP24A1	0.00045532	0.000717449	0.612525061	0.612525061	trans
cg16701925_RNU6-1286P	0.000455324	0.000717452	0.62442352	0.62442352	trans
cg03985285_APOH	0.00045533	0.000717452	-0.502784158	0.502784158	trans
cg11803838_ACTA1	0.000455331	0.000717452	4.440287801	4.440287801	trans
cg03009464_LRRTM4-AS1	0.000455331	0.000717452	0.641290923	0.641290923	trans
cg24968733_RN7SKP153	0.000455335	0.000717452	0.635907922	0.635907922	trans
cg04343263_APBA2	0.000455337	0.000717452	-0.769387843	0.769387843	trans
cg13957457_CSN1S2AP	0.000455338	0.000717452	-0.62477856	0.62477856	trans
cg24652615_LINC01734	0.000455342	0.000717452	0.653386749	0.653386749	trans
cg15151670_RNU6-53P	0.000455345	0.000717452	-0.575134499	0.575134499	trans
cg21630843_OR10S1	0.000455347	0.000717452	0.605427291	0.605427291	trans
cg26250747_ZIC4	0.000455347	0.000717452	0.796573208	0.796573208	trans
cg26250747_SLC29A4P1	0.000455347	0.000717452	0.796573208	0.796573208	trans
cg26250747_MTATP6P30	0.000455347	0.000717452	0.796573208	0.796573208	trans
cg26250747_SNORD114-13	0.000455347	0.000717452	0.796573208	0.796573208	trans
cg03197961_DBH	0.000455348	0.000717452	-1.11630474	1.11630474	trans
cg21208522_DEFB130B	0.00045535	0.000717452	-0.609117345	0.609117345	trans
cg21208522_DEFB130A	0.00045535	0.000717452	-0.609117345	0.609117345	trans
cg15748240_LINC01247	0.000455355	0.000717454	-0.662325966	0.662325966	trans
cg15748240_LINC01795	0.000455355	0.000717454	-0.662325966	0.662325966	trans
cg20241816_RN7SL57P	0.000455356	0.000717454	0.641452138	0.641452138	trans
cg01501309_IGHA1	0.000455358	0.000717454	-0.639112017	0.639112017	trans
cg06330497_OR2A3P	0.000455362	0.000717458	0.669119273	0.669119273	trans
cg04544994_LINC01733	0.000455371	0.000717467	0.587923478	0.587923478	trans
cg07244649_DGKI	0.000455371	0.000717467	-3.02996296	3.02996296	trans
cg13012110_RNF133	0.000455381	0.000717476	0.698042305	0.698042305	trans
cg12553365_USP17L10	0.000455381	0.000717476	0.611609209	0.611609209	trans
cg09007239_NDUFA5P1	0.000455382	0.000717476	0.629994826	0.629994826	trans
cg17703391_KCTD9P4	0.000455392	0.000717489	0.626384744	0.626384744	trans
cg16792066_OTOP3	0.000455395	0.000717492	-0.965795394	0.965795394	trans
cg19987111_TTC7B	0.000455402	0.000717499	-1.035558971	1.035558971	trans
cg14846514_LINC02610	0.000455411	0.000717507	-0.755329886	0.755329886	trans
cg20670037_EPS8L3	0.000455412	0.000717507	-0.622067967	0.622067967	trans
cg23067711_LINC02066	0.000455414	0.000717507	0.586488179	0.586488179	trans
cg20055392_DEFA10P	0.000455415	0.000717507	0.60271976	0.60271976	trans
cg17431460_KRASP1	0.000455417	0.000717507	-0.619487668	0.619487668	trans
cg21750040_FAM86KP	0.000455419	0.000717507	-0.611178903	0.611178903	trans
cg24498885_OR52E7P	0.00045542	0.000717507	-0.624012601	0.624012601	trans
cg17106653_DDX17	0.000455422	0.000717507	0.727551998	0.727551998	trans
cg14168295_MIR1285-2	0.000455422	0.000717507	-0.84944936	0.84944936	trans
cg06320570_HOXA1	0.000455425	0.000717507	-0.924315856	0.924315856	trans
cg04568100_CENPCP1	0.000455425	0.000717507	0.612793718	0.612793718	trans
cg08681877_S100A11P2	0.000455432	0.000717515	-0.865405246	0.865405246	trans
cg25849727_RNA5SP375	0.000455433	0.000717515	-0.875595336	0.875595336	trans
cg23398596_C15orf62	0.000455435	0.000717516	0.597136031	0.597136031	trans
cg15977002_LINC00974	0.000455439	0.000717519	0.633712394	0.633712394	trans
cg19703425_MYOSLID	0.000455443	0.000717523	-0.922096469	0.922096469	trans
cg16490124_LINC02567	0.000455445	0.000717523	0.624976991	0.624976991	trans
cg00320414_PTMAP3	0.000455448	0.000717525	0.618333612	0.618333612	trans
cg18966920_RNU6-1100P	0.000455451	0.000717527	0.598103617	0.598103617	trans
cg03380512_PPIAP53	0.000455452	0.000717527	0.608908733	0.608908733	trans
cg27664783_DLEC1	0.000455454	0.000717528	0.63625282	0.63625282	trans
cg00658288_RPL19P18	0.000455457	0.000717528	0.959361359	0.959361359	trans
cg11308394_NDST3	0.000455458	0.000717528	0.609693764	0.609693764	trans
cg01028000_CYTH1	0.000455463	0.000717534	0.726900331	0.726900331	trans
cg05861871_LINC02599	0.000455467	0.000717537	-0.633383166	0.633383166	trans
cg05508245_BCL7C	0.000455469	0.000717537	0.761370211	0.761370211	trans
cg13973727_HAPLN1	0.000455473	0.000717541	0.613645055	0.613645055	trans
cg12910951_MCCD1	0.000455475	0.000717541	-0.619185039	0.619185039	trans
cg16562709_MTNR1A	0.000455476	0.000717541	-0.684758772	0.684758772	trans
cg13455842_TBC1D30	0.000455493	0.000717565	1.57958131	1.57958131	trans
cg18295068_SNORD42B	0.000455497	0.000717568	0.625467549	0.625467549	trans
cg00819121_RNU6-1099P	0.000455498	0.000717568	-0.677003594	0.677003594	trans
cg03582294_RPL22L1	0.000455501	0.00071757	0.637698674	0.637698674	trans
cg09435249_SPO11	0.000455505	0.000717572	-0.617827977	0.617827977	trans
cg06716182_FGF7	0.000455506	0.000717572	0.628289837	0.628289837	trans
cg01843742_KLHL3	0.000455507	0.000717572	2.479234113	2.479234113	trans
cg07016261_RSRC2	0.000455514	0.000717579	0.636246486	0.636246486	trans
cg06875669_CHRM4	0.000455516	0.000717579	-0.64778782	0.64778782	trans
cg01280849_DIO2	0.000455516	0.000717579	0.613605365	0.613605365	trans
cg22152156_AGXT	0.000455518	0.000717579	-0.627183855	0.627183855	trans
cg26512142_RNU6-435P	0.000455522	0.00071758	1.881626162	1.881626162	trans
cg12655250_ECT2L	0.000455522	0.00071758	0.596294374	0.596294374	trans
cg14364472_SLC35G3	0.000455528	0.000717586	-0.643150362	0.643150362	trans
cg24635402_DNAI1	0.000455533	0.000717591	0.604716432	0.604716432	trans
cg01139861_RNU1-75P	0.000455548	0.000717613	0.57481368	0.57481368	trans
cg16977073_IL6-AS1	0.000455551	0.000717615	-0.621787076	0.621787076	trans
cg10039163_PTPDC1	0.000455554	0.000717617	-0.651698747	0.651698747	trans
cg24913907_GTF2IP14	0.000455563	0.000717627	0.638561543	0.638561543	trans
cg27208514_IGHG2	0.000455564	0.000717627	0.668213853	0.668213853	trans
cg11501059_RN7SL293P	0.000455574	0.00071764	0.591741142	0.591741142	trans
cg13680270_LDB2	0.000455577	0.000717642	0.683773533	0.683773533	trans
cg08111847_RNU6-541P	0.000455583	0.000717646	0.606283082	0.606283082	trans
cg01280849_EEF1A1P25	0.000455584	0.000717646	0.626940766	0.626940766	trans
cg26972832_PPIAP8	0.000455586	0.000717646	0.573760653	0.573760653	trans
cg05895034_NFIA-AS1	0.000455586	0.000717646	0.631913714	0.631913714	trans
cg24797865_RNU6-379P	0.000455597	0.000717661	0.62692644	0.62692644	trans
cg17218510_FTH1P23	0.0004556	0.000717663	0.619207439	0.619207439	trans
cg17765009_IGHV1-3	0.000455602	0.000717664	-0.668947052	0.668947052	trans
cg23695794_ZDHHC19	0.000455605	0.000717666	-0.794583998	0.794583998	trans
cg15317628_CADM2-AS2	0.000455608	0.000717666	-0.605016609	0.605016609	trans
cg10119804_RNU1-94P	0.000455608	0.000717666	0.622280738	0.622280738	trans
cg12088417_KRT74	0.000455616	0.000717675	0.653539041	0.653539041	trans
cg22597914_TGM2	0.000455619	0.000717678	-0.624658495	0.624658495	trans
cg26399937_APOC2	0.000455622	0.000717679	-0.635126399	0.635126399	trans
cg26184765_POU6F2-AS1	0.000455625	0.000717682	0.607189186	0.607189186	trans
cg08919180_TACR1	0.000455632	0.000717686	0.642202257	0.642202257	trans
cg07102913_RNA5SP245	0.000455633	0.000717686	0.640064624	0.640064624	trans
cg25928510_RCC2P7	0.000455633	0.000717686	2.880801251	2.880801251	trans
cg18193195_DRD5P2	0.000455644	0.000717701	0.581022672	0.581022672	trans
cg02057688_RN7SL342P	0.000455646	0.000717701	2.252342016	2.252342016	trans
cg01959652_PRICKLE2-AS3	0.000455648	0.000717701	0.616152023	0.616152023	trans
cg19569208_SNORD113-3	0.000455649	0.000717701	0.741797786	0.741797786	trans
cg05395063_USP17L5	0.000455656	0.00071771	0.608901086	0.608901086	trans
cg01226797_SS18L2P1	0.000455663	0.000717717	-0.648805343	0.648805343	trans
cg12177001_OR2B7P	0.000455664	0.000717717	0.666778836	0.666778836	trans
cg20381398_IFNA12P	0.000455666	0.000717717	0.60740253	0.60740253	trans
cg01354206_MIR558	0.000455673	0.000717722	-0.59286992	0.59286992	trans
cg05818394_RPS3AP44	0.000455675	0.000717722	0.605365055	0.605365055	trans
cg06878664_ITIH3	0.000455678	0.000717722	-0.608716504	0.608716504	trans
cg14703553_SNORD115-41	0.00045568	0.000717722	0.69927287	0.69927287	trans
cg20196141_DNAJB12P1	0.000455681	0.000717722	0.712933688	0.712933688	trans
cg18193195_RNU4-7P	0.000455681	0.000717722	-0.58050724	0.58050724	trans
cg06981823_LINC02519	0.000455681	0.000717722	0.629588667	0.629588667	trans
cg14220777_LINC00243	0.000455682	0.000717722	0.646294052	0.646294052	trans
cg24299929_SNX29P1	0.000455686	0.000717724	-0.636938453	0.636938453	trans
cg05264324_STAT4	0.000455686	0.000717724	0.609745645	0.609745645	trans
cg07294624_CDK2AP2	0.00045569	0.000717727	-0.653220187	0.653220187	trans
cg02658985_RNU1-136P	0.000455692	0.000717727	-0.612395045	0.612395045	trans
cg13375352_OR8U1	0.000455696	0.00071773	-0.698783418	0.698783418	trans
cg10991855_CERS6-AS1	0.000455705	0.000717742	-0.625393988	0.625393988	trans
cg07292807_PI16	0.00045571	0.000717749	-0.662632914	0.662632914	trans
cg09887532_FER1L6-AS1	0.000455713	0.00071775	0.630217357	0.630217357	trans
cg07419788_RNF133	0.000455716	0.000717752	1.113894688	1.113894688	trans
cg01178818_RNU6-918P	0.000455719	0.000717752	0.620213332	0.620213332	trans
cg02562282_LINC02520	0.000455721	0.000717752	-0.634437586	0.634437586	trans
cg02443896_ESR2	0.000455721	0.000717752	0.623691422	0.623691422	trans
cg20831324_FTH1P23	0.000455724	0.000717754	0.619527173	0.619527173	trans
cg14640477_RN7SL497P	0.000455727	0.000717756	-0.616327955	0.616327955	trans
cg03176698_RPL17P15	0.000455733	0.000717758	0.628635704	0.628635704	trans
cg10039163_EDRF1-AS1	0.000455737	0.000717758	-0.644917047	0.644917047	trans
cg01572891_RNU6-169P	0.000455737	0.000717758	0.61689287	0.61689287	trans
cg16255663_ABI3BP	0.000455738	0.000717758	-0.60027912	0.60027912	trans
cg17106653_OR2L9P	0.00045574	0.000717758	0.713774308	0.713774308	trans
cg10946263_ZIM3	0.000455746	0.000717763	-0.812815243	0.812815243	trans
cg25636922_DNAJC17P1	0.000455748	0.000717763	-0.654421208	0.654421208	trans
cg25534226_RNU6-243P	0.000455749	0.000717763	0.585393041	0.585393041	trans
cg24587800_ADAMTS9-AS1	0.000455749	0.000717763	0.618411738	0.618411738	trans
cg13022784_SPART-AS1	0.000455756	0.000717763	0.607348025	0.607348025	trans
cg21531089_PIN1P1	0.000455758	0.000717763	0.599530613	0.599530613	trans
cg07474672_MRPS31P2	0.000455758	0.000717763	-0.656293066	0.656293066	trans
cg17753661_MIR215	0.000455759	0.000717763	0.616165152	0.616165152	trans
cg05943251_COL3A1	0.00045576	0.000717763	-0.592330647	0.592330647	trans
cg05756986_RNU6-169P	0.00045576	0.000717763	0.616364316	0.616364316	trans
cg11791922_SNORA81	0.000455761	0.000717763	-0.663031756	0.663031756	trans
cg05207347_RNU2-5P	0.000455763	0.000717764	1.14344847	1.14344847	trans
cg03835671_CENPCP1	0.000455767	0.000717767	0.612035611	0.612035611	trans
cg19299096_SHISA3	0.000455774	0.000717775	-1.733404586	1.733404586	trans
cg01244571_MCCD1P1	0.000455779	0.00071778	-0.6198197	0.6198197	trans
cg11761102_KRT20	0.00045578	0.00071778	0.62913051	0.62913051	trans
cg23247274_VAMP2	0.000455792	0.000717795	3.507300906	3.507300906	trans
cg13260233_RNU4-53P	0.000455793	0.000717795	0.577329725	0.577329725	trans
cg04379586_TKTL2	0.000455809	0.000717818	-0.691754397	0.691754397	trans
cg00268219_DMBT1	0.000455813	0.000717818	-0.605084394	0.605084394	trans
cg14506175_ZNF781	0.000455814	0.000717818	0.65928921	0.65928921	trans
cg11526424_SOX9-AS1	0.000455815	0.000717818	0.608798574	0.608798574	trans
cg18330281_SYCP3	0.000455816	0.000717818	0.681086297	0.681086297	trans
cg23820245_RNU6-1241P	0.00045582	0.000717819	0.595381175	0.595381175	trans
cg21086969_UGT1A6	0.00045582	0.000717819	0.614542039	0.614542039	trans
cg24908618_NFIA-AS1	0.000455821	0.000717819	0.629513227	0.629513227	trans
cg06204531_ANKRD26P2	0.000455825	0.00071782	-0.666111519	0.666111519	trans
cg09495418_PGAP6	0.000455827	0.00071782	0.639251278	0.639251278	trans
cg25841491_KLHL3	0.000455827	0.00071782	0.870647172	0.870647172	trans
cg11016764_RNU6-883P	0.000455835	0.000717828	0.621442897	0.621442897	trans
cg23291158_GGTLC1	0.000455835	0.000717828	-0.649824459	0.649824459	trans
cg20892606_TEX50	0.000455838	0.00071783	0.600703784	0.600703784	trans
cg09152224_RNU6-23P	0.000455843	0.000717834	-0.598655603	0.598655603	trans
cg16237565_HOXB-AS3	0.000455849	0.000717841	-0.608628888	0.608628888	trans
cg01521225_TRBV19	0.000455856	0.000717847	-0.623705469	0.623705469	trans
cg02399464_RPL7L1P12	0.000455856	0.000717847	0.633144171	0.633144171	trans
cg07718321_DUTP5	0.000455857	0.000717847	-1.170500803	1.170500803	trans
cg04972856_RNU6-1107P	0.000455861	0.000717847	0.639620295	0.639620295	trans
cg23610736_KRTAP27-1	0.000455861	0.000717847	-0.613115083	0.613115083	trans
cg22882563_IGHJ1P	0.000455865	0.000717851	-0.700936522	0.700936522	trans
cg18786324_RN7SKP27	0.000455872	0.000717857	-0.672380973	0.672380973	trans
cg26305729_PMEL	0.000455872	0.000717857	-0.727965721	0.727965721	trans
cg17714581_RBMXP1	0.000455875	0.000717857	0.617542627	0.617542627	trans
cg13880275_DENND10	0.000455875	0.000717857	-0.661257415	0.661257415	trans
cg02622874_CES5AP1	0.000455881	0.000717863	0.629617377	0.629617377	trans
cg05131207_RNU6-746P	0.000455883	0.000717864	0.620736121	0.620736121	trans
cg27069691_RNF2P1	0.00045589	0.000717869	0.671722484	0.671722484	trans
cg05433549_LINC00475	0.000455891	0.000717869	0.890479802	0.890479802	trans
cg23401796_OR2A2	0.000455891	0.000717869	-0.620530732	0.620530732	trans
cg07096305_UAP1	0.000455897	0.000717875	0.615352623	0.615352623	trans
cg09891645_RPS27P16	0.000455903	0.00071788	0.605898243	0.605898243	trans
cg02399049_HHAT	0.000455904	0.00071788	0.61236276	0.61236276	trans
cg26586804_PPY	0.000455905	0.00071788	-0.778492819	0.778492819	trans
cg17158894_FLT1	0.000455907	0.000717881	-0.729517062	0.729517062	trans
cg03623045_LINC01022	0.000455911	0.000717884	0.607330768	0.607330768	trans
cg15042269_DBF4P1	0.000455913	0.000717884	0.624299373	0.624299373	trans
cg18346106_GRAP2	0.000455923	0.000717899	-0.730648112	0.730648112	trans
cg21781761_ABO	0.000455927	0.000717902	0.877990591	0.877990591	trans
cg09007239_CDC42-IT1	0.000455931	0.000717906	0.62688857	0.62688857	trans
cg00127664_GOLGA6L4	0.000455935	0.000717906	0.633504036	0.633504036	trans
cg00700039_SLC25A27	0.000455936	0.000717906	0.610252893	0.610252893	trans
cg03445244_HMGB3P22	0.00045594	0.000717906	0.631276339	0.631276339	trans
cg00148780_ASB10	0.000455941	0.000717906	0.694656132	0.694656132	trans
cg12553365_ZBTB44-DT	0.000455941	0.000717906	0.635222742	0.635222742	trans
cg14792781_RPL36AP41	0.000455941	0.000717906	0.600406361	0.600406361	trans
cg19539986_SULT1A4	0.000455949	0.000717915	-0.662831569	0.662831569	trans
cg13880275_ARF3	0.000455951	0.000717915	-0.660167886	0.660167886	trans
cg22407458_RN7SL851P	0.000455953	0.000717916	-0.728837342	0.728837342	trans
cg09926728_RNU6-254P	0.000455968	0.000717934	0.630759009	0.630759009	trans
cg02216951_NPIPB14P	0.000455968	0.000717934	0.61334586	0.61334586	trans
cg13260233_HMGN2P28	0.00045597	0.000717934	0.627524906	0.627524906	trans
cg25841491_PIGB	0.000455971	0.000717934	0.874121722	0.874121722	trans
cg17121694_LUADT1	0.000455973	0.000717935	1.508715598	1.508715598	trans
cg06747314_IGKC	0.00045598	0.000717943	-0.595315559	0.595315559	trans
cg22183057_LKAAEAR1	0.000455986	0.00071795	-0.688414575	0.688414575	trans
cg09739726_HOXC5	0.000455996	0.000717962	-0.674130122	0.674130122	trans
cg15701795_HMGN2P27	0.000455997	0.000717962	0.642470517	0.642470517	trans
cg04767732_HMHB1	0.000455999	0.000717963	-1.262671869	1.262671869	trans
cg21408460_RNU7-196P	0.000456002	0.000717966	0.624600311	0.624600311	trans
cg12149851_PRICKLE2-AS3	0.000456007	0.000717971	0.625100117	0.625100117	trans
cg16092069_FTLP18	0.000456012	0.000717971	-0.655834298	0.655834298	trans
cg16092069_KRT8P21	0.000456012	0.000717971	-0.655834298	0.655834298	trans
cg16092069_NBPF21P	0.000456012	0.000717971	-0.655834298	0.655834298	trans
cg18517266_CD81	0.000456015	0.000717973	0.632640702	0.632640702	trans
cg13523561_RNA5SP130	0.000456037	0.000718005	-0.665111226	0.665111226	trans
cg27039034_RN7SKP65	0.000456042	0.00071801	0.586023125	0.586023125	trans
cg02792740_VCPKMT	0.000456049	0.000718018	0.619336117	0.619336117	trans
cg08174789_RNU7-85P	0.000456052	0.00071802	0.63513138	0.63513138	trans
cg00912942_KRT78	0.000456056	0.000718024	0.729028117	0.729028117	trans
cg02792740_TMEM218	0.000456057	0.000718024	0.635234167	0.635234167	trans
cg10411658_CHPF2	0.000456061	0.000718025	-0.720609508	0.720609508	trans
cg12910951_LY9	0.000456064	0.000718025	-0.632102977	0.632102977	trans
cg07825114_NID2	0.000456065	0.000718025	1.127117825	1.127117825	trans
cg01329362_MTND4P10	0.000456066	0.000718025	-0.708264812	0.708264812	trans
cg14281092_BPIFB3	0.000456066	0.000718025	-0.579386114	0.579386114	trans
cg00227093_UQCRFS1P3	0.00045607	0.000718028	0.624029608	0.624029608	trans
cg15406978_DPP10-AS1	0.000456075	0.000718033	0.68905559	0.68905559	trans
cg27421102_ABCA10	0.000456077	0.000718033	0.615415231	0.615415231	trans
cg05713971_CYP2A7P2	0.000456081	0.000718035	-0.583837822	0.583837822	trans
cg00393957_RPS27P22	0.000456081	0.000718035	0.620891279	0.620891279	trans
cg18361467_LAIR2	0.000456084	0.000718037	-0.721674181	0.721674181	trans
cg24975986_MECOM-AS1	0.000456089	0.000718042	0.630493632	0.630493632	trans
cg05512100_RN7SL293P	0.000456094	0.000718045	0.602242685	0.602242685	trans
cg12101870_PRDM14	0.000456094	0.000718045	0.608907144	0.608907144	trans
cg13373944_RNU6-1249P	0.000456097	0.000718046	0.604796433	0.604796433	trans
cg22930385_UNC5B	0.000456099	0.000718046	0.588312811	0.588312811	trans
cg19383909_LINC00243	0.000456101	0.000718046	0.7219291	0.7219291	trans
cg08044704_RPS27P20	0.000456103	0.000718046	-0.630720567	0.630720567	trans
cg08183467_IFNA4	0.000456106	0.000718046	0.643410116	0.643410116	trans
cg24148874_BPIFB2	0.000456106	0.000718046	-0.589718535	0.589718535	trans
cg03654727_RPL23AP74	0.000456106	0.000718046	0.624398443	0.624398443	trans
cg26974062_FER1L6-AS1	0.000456109	0.000718048	0.625677422	0.625677422	trans
cg15689991_CPA3	0.000456111	0.000718048	0.608426361	0.608426361	trans
cg13373944_HMGA2-AS1	0.000456119	0.000718059	0.626762018	0.626762018	trans
cg03283042_NAALADL2-AS1	0.000456123	0.00071806	0.62880452	0.62880452	trans
cg23391086_AZU1	0.000456124	0.00071806	-0.617852909	0.617852909	trans
cg13439315_GAPDHP36	0.000456125	0.00071806	0.615455861	0.615455861	trans
cg18330281_PHACTR3	0.00045613	0.000718061	0.67284622	0.67284622	trans
cg02147978_LINC01168	0.00045613	0.000718061	-0.675061207	0.675061207	trans
cg01062838_AVPR1A	0.000456131	0.000718061	-0.765897127	0.765897127	trans
cg09851528_APCS	0.000456132	0.000718061	0.608159982	0.608159982	trans
cg14694342_FAM220BP	0.000456135	0.000718063	0.653809701	0.653809701	trans
cg19556123_GCNT1P4	0.00045614	0.000718068	0.661189167	0.661189167	trans
cg12655250_CEP126	0.000456143	0.00071807	0.60656276	0.60656276	trans
cg04639241_RN7SKP123	0.000456146	0.000718072	1.020420851	1.020420851	trans
cg03513472_PDE4DIP	0.000456148	0.000718073	0.677158486	0.677158486	trans
cg05579652_ISLR2	0.000456151	0.000718075	0.637258391	0.637258391	trans
cg11993171_DCAF4L1	0.000456158	0.000718082	1.482027558	1.482027558	trans
cg13871921_FOXP1-IT1	0.000456163	0.000718086	0.704946516	0.704946516	trans
cg03735043_ANKRD63	0.000456163	0.000718086	-0.60034636	0.60034636	trans
cg18554074_RNU1-146P	0.000456172	0.000718097	0.611727333	0.611727333	trans
cg01485708_UBE2Q2P10	0.000456175	0.000718099	-0.880155056	0.880155056	trans
cg10991855_KCNQ5-AS1	0.000456177	0.0007181	-0.614299908	0.614299908	trans
cg06902555_HYKK	0.000456187	0.000718111	-0.731712162	0.731712162	trans
cg02303400_DLGAP5	0.000456188	0.000718111	0.591919106	0.591919106	trans
cg07405255_TIGD1	0.000456189	0.000718111	-0.704236523	0.704236523	trans
cg14028116_SLC22A25	0.000456195	0.000718113	0.639859277	0.639859277	trans
cg10520070_RNU6-925P	0.000456195	0.000718113	-0.676499782	0.676499782	trans
cg17777432_MIR655	0.000456195	0.000718113	0.573165354	0.573165354	trans
cg20614067_DOCK4	0.000456199	0.000718113	0.606747709	0.606747709	trans
cg11950994_RNA5SP105	0.0004562	0.000718113	0.691236305	0.691236305	trans
cg03785456_ATP1A1	0.000456201	0.000718113	0.600538555	0.600538555	trans
cg03886687_R3HDML	0.000456205	0.000718113	0.639435763	0.639435763	trans
cg16217323_RN7SL477P	0.000456205	0.000718113	-0.564004696	0.564004696	trans
cg26972832_LINC00887	0.000456206	0.000718113	0.578687379	0.578687379	trans
cg20630363_TAF1A	0.000456212	0.000718121	0.622748355	0.622748355	trans
cg00926684_APOC3	0.000456219	0.000718129	-0.6946346	0.6946346	trans
cg15696658_ITGA11	0.000456225	0.000718136	0.605610626	0.605610626	trans
cg25569590_HMGN1P7	0.000456229	0.000718141	0.623724937	0.623724937	trans
cg03958058_CCDC162P	0.000456234	0.000718145	-0.584087416	0.584087416	trans
cg21766141_USP17L27	0.000456235	0.000718145	2.169862023	2.169862023	trans
cg11299964_SHISA6	0.000456239	0.000718145	0.594168716	0.594168716	trans
cg12513911_SYNPR	0.00045624	0.000718145	0.773035493	0.773035493	trans
cg10854295_C2orf80	0.000456242	0.000718145	-1.812402829	1.812402829	trans
cg01240583_LINC01312	0.000456242	0.000718145	-0.594481777	0.594481777	trans
cg21902095_FAM138B	0.000456245	0.000718147	-1.883225102	1.883225102	trans
cg05226335_CTNNA2-AS1	0.000456247	0.000718147	0.596886266	0.596886266	trans
cg16918558_RPS15P9	0.000456251	0.00071815	-0.593277293	0.593277293	trans
cg17792994_CCDC144CP	0.000456253	0.00071815	0.618290182	0.618290182	trans
cg09764150_DHX35	0.000456253	0.00071815	0.626050038	0.626050038	trans
cg13381243_SUGT1P2	0.00045626	0.000718156	0.638802842	0.638802842	trans
cg12598767_HDAC10	0.000456261	0.000718156	0.621737391	0.621737391	trans
cg04337937_ATP5PBP2	0.000456262	0.000718156	-0.603158862	0.603158862	trans
cg11128983_RPL10P2	0.000456267	0.00071816	-0.711298218	0.711298218	trans
cg00912942_CATSPERG	0.000456272	0.000718165	0.763722128	0.763722128	trans
cg18455249_RNU6-1065P	0.000456275	0.000718165	0.639542566	0.639542566	trans
cg20354552_NEDD9	0.000456275	0.000718165	0.642285175	0.642285175	trans
cg23169588_DAP3P2	0.000456277	0.000718165	0.634766536	0.634766536	trans
cg01240662_NPY6R	0.000456279	0.000718167	0.629814124	0.629814124	trans
cg24635402_LINC00544	0.000456285	0.000718171	0.577854298	0.577854298	trans
cg04365481_RND1	0.000456285	0.000718171	0.63806759	0.63806759	trans
cg24027302_THOC7-AS1	0.00045629	0.000718176	0.626770896	0.626770896	trans
cg03882099_MIR370	0.000456294	0.000718179	0.615607635	0.615607635	trans
cg25841491_DLG1	0.000456309	0.0007182	0.876178644	0.876178644	trans
cg05809578_CABS1	0.000456311	0.0007182	-0.601445294	0.601445294	trans
cg04194055_CLPSL2	0.000456312	0.0007182	-0.63676373	0.63676373	trans
cg00843105_PDE9A-AS1	0.000456313	0.0007182	0.642000882	0.642000882	trans
cg14646214_PLEK	0.000456315	0.0007182	0.523661002	0.523661002	trans
cg18701685_SNORD115-2	0.000456317	0.0007182	-0.650255383	0.650255383	trans
cg16899501_HLA-W	0.000456336	0.000718227	-0.863124901	0.863124901	trans
cg07040696_RPL7L1P12	0.000456346	0.000718241	0.621880159	0.621880159	trans
cg23058319_RIPPLY3	0.000456352	0.000718244	0.580904874	0.580904874	trans
cg00154888_WEE2	0.000456352	0.000718244	0.604387236	0.604387236	trans
cg03341469_RN7SKP198	0.000456354	0.000718244	0.619240175	0.619240175	trans
cg16340122_ERICH4	0.000456355	0.000718244	-0.715218086	0.715218086	trans
cg19972916_ZC2HC1B	0.000456356	0.000718244	-1.151265625	1.151265625	trans
cg05970080_MIR627	0.000456369	0.00071826	-0.75303342	0.75303342	trans
cg00013374_CEACAM18	0.000456377	0.000718265	-0.611816687	0.611816687	trans
cg01997006_ATP6V0E1P3	0.000456377	0.000718265	-0.607110264	0.607110264	trans
cg02345327_GFI1B	0.000456377	0.000718265	-0.610364502	0.610364502	trans
cg05715751_MIR1289-2	0.000456382	0.000718271	-0.611922741	0.611922741	trans
cg24170716_SCUBE1-AS2	0.000456387	0.000718277	-0.672952663	0.672952663	trans
cg11608893_C11orf40	0.000456396	0.000718286	0.598419108	0.598419108	trans
cg19101186_RPL36AP41	0.000456397	0.000718286	0.607135142	0.607135142	trans
cg02792740_ACOXL-AS1	0.000456398	0.000718286	0.607921713	0.607921713	trans
cg03397234_RXFP2	0.000456403	0.000718292	-0.598589311	0.598589311	trans
cg19455396_RN7SKP214	0.000456407	0.000718294	-0.738619063	0.738619063	trans
cg05438378_RN7SKP198	0.000456408	0.000718294	0.605240518	0.605240518	trans
cg02792740_B3GALNT1	0.000456428	0.000718323	0.624908949	0.624908949	trans
cg11558633_ATP6V0E1P2	0.000456432	0.000718325	0.63535187	0.63535187	trans
cg19973291_BNIP3L	0.000456433	0.000718325	0.651785881	0.651785881	trans
cg05214548_GXYLT1P2	0.000456437	0.000718326	0.668109768	0.668109768	trans
cg10568558_OR13C9	0.000456437	0.000718326	-0.97650251	0.97650251	trans
cg07016261_TEDC2	0.000456438	0.000718326	-0.643866147	0.643866147	trans
cg14214834_RN7SL354P	0.000456445	0.000718333	1.821082197	1.821082197	trans
cg25085578_LINC01647	0.000456447	0.000718333	0.640369944	0.640369944	trans
cg04684014_TMEM63C	0.000456449	0.000718333	0.608726487	0.608726487	trans
cg27531206_RPL10P1	0.000456451	0.000718333	0.630935453	0.630935453	trans
cg19684894_ARHGAP22	0.000456452	0.000718333	-0.639030736	0.639030736	trans
cg12115391_IGHV4-39	0.000456453	0.000718333	-0.59219757	0.59219757	trans
cg14706331_SPDYE17	0.000456458	0.000718336	0.615397921	0.615397921	trans
cg03015358_RPL7P4	0.000456458	0.000718336	0.678851838	0.678851838	trans
cg05861031_PRDX3P4	0.000456462	0.000718336	0.612673556	0.612673556	trans
cg09223073_RNU6-1249P	0.000456463	0.000718336	0.617810891	0.617810891	trans
cg18091591_RN7SL569P	0.000456463	0.000718336	0.654604938	0.654604938	trans
cg07320976_ZNF70P1	0.000456472	0.000718347	-0.782368129	0.782368129	trans
cg10490099_SNORD115-25	0.000456474	0.000718349	1.341256492	1.341256492	trans
cg15465092_OXTR	0.000456477	0.00071835	-0.919871993	0.919871993	trans
cg04661358_DNMT3AP1	0.000456478	0.00071835	0.645479441	0.645479441	trans
cg10054332_ZNF734P	0.000456481	0.000718351	-1.122904387	1.122904387	trans
cg10394903_RPL22P17	0.000456483	0.000718353	0.655046957	0.655046957	trans
cg20137750_ANKRD30BP3	0.000456485	0.000718353	0.588288261	0.588288261	trans
cg25716065_IGKV1OR2-2	0.000456487	0.000718353	0.636507174	0.636507174	trans
cg02487130_GPRIN2	0.00045649	0.000718353	0.597987919	0.597987919	trans
cg21077610_RNU4-56P	0.00045649	0.000718353	0.660723377	0.660723377	trans
cg20111234_THNSL2	0.000456496	0.00071836	0.626720758	0.626720758	trans
cg18849725_OR10G9	0.000456501	0.000718365	0.595724802	0.595724802	trans
cg00512739_ERVW-1	0.000456504	0.000718366	0.618812199	0.618812199	trans
cg05302915_RPH3A	0.000456508	0.000718371	-0.650077253	0.650077253	trans
cg11880551_RPS3AP11	0.00045651	0.000718371	0.60270161	0.60270161	trans
cg20322104_SNORD21	0.000456512	0.000718371	0.637485686	0.637485686	trans
cg11067347_SNORD116-17	0.000456514	0.000718371	0.619077245	0.619077245	trans
cg20869369_RPL31P52	0.000456522	0.000718382	0.601185456	0.601185456	trans
cg00854448_RNU6-1249P	0.000456529	0.000718388	0.620782869	0.620782869	trans
cg25803614_RNU1-2	0.000456529	0.000718388	0.623474131	0.623474131	trans
cg20337110_SCAP	0.000456531	0.000718388	-0.704630783	0.704630783	trans
cg13909661_CNN2P8	0.000456547	0.000718409	-0.88827166	0.88827166	trans
cg19039809_ADGRA3	0.000456548	0.000718409	0.67589924	0.67589924	trans
cg23973115_IFITM3P3	0.000456552	0.000718413	1.125018306	1.125018306	trans
cg24856383_FNBP4	0.000456553	0.000718413	0.866155234	0.866155234	trans
cg13892635_RPS24P6	0.000456562	0.000718423	-0.634704482	0.634704482	trans
cg24135151_CCL26	0.000456578	0.000718446	0.583095934	0.583095934	trans
cg19973291_GPR17	0.000456585	0.000718455	-0.632453229	0.632453229	trans
cg19586698_KRASP1	0.000456589	0.000718458	-0.618001583	0.618001583	trans
cg04513703_RPL34P8	0.00045659	0.000718458	0.620537884	0.620537884	trans
cg13381243_BMS1P4	0.000456592	0.000718459	0.629750102	0.629750102	trans
cg02897385_DAP3P2	0.000456595	0.000718459	0.631854653	0.631854653	trans
cg06721233_TRIM54	0.000456596	0.000718459	-0.695055923	0.695055923	trans
cg25292316_SAR1AP2	0.000456603	0.000718465	-1.353858016	1.353858016	trans
cg18091591_BET1-AS1	0.000456606	0.000718465	0.644056373	0.644056373	trans
cg19483581_OOSP2	0.000456608	0.000718465	-0.582904422	0.582904422	trans
cg19483581_RN7SL214P	0.000456608	0.000718465	-0.582904422	0.582904422	trans
cg17047513_ATP1A1-AS1	0.000456608	0.000718465	0.604504452	0.604504452	trans
cg02345572_MTCO2P12	0.000456611	0.000718466	0.584391393	0.584391393	trans
cg01708411_IFNA4	0.000456613	0.000718467	-0.596881362	0.596881362	trans
cg00938920_KRTAP1-5	0.000456614	0.000718467	0.60567874	0.60567874	trans
cg14122995_GSTO3P	0.000456624	0.000718476	-0.920084821	0.920084821	trans
cg09495418_RALGDS	0.000456625	0.000718476	0.652620501	0.652620501	trans
cg19360023_LRRTM1	0.00045663	0.000718476	-1.478426951	1.478426951	trans
cg15753746_ARHGEF2-AS1	0.000456632	0.000718476	0.722298299	0.722298299	trans
cg08776711_MIDEAS	0.000456632	0.000718476	0.596929688	0.596929688	trans
cg21730084_RPS3AP40	0.000456633	0.000718476	0.621314019	0.621314019	trans
cg19498912_LINC01637	0.000456635	0.000718476	-0.685999214	0.685999214	trans
cg24831391_RNU4-59P	0.000456637	0.000718476	-0.647456436	0.647456436	trans
cg00773700_RPL7AP61	0.000456638	0.000718476	-0.705372106	0.705372106	trans
cg01660000_RNU6-654P	0.000456638	0.000718476	-0.638195784	0.638195784	trans
cg05407171_HEBP2P1	0.000456639	0.000718476	0.625911386	0.625911386	trans
cg13057239_LINC00423	0.00045664	0.000718476	0.617840658	0.617840658	trans
cg14609104_ELOF1	0.000456649	0.000718488	-0.884731241	0.884731241	trans
cg13490971_ZNF846	0.000456653	0.000718491	0.615236102	0.615236102	trans
cg13168129_CHTOP	0.000456659	0.000718499	-1.263847632	1.263847632	trans
cg02899473_RPL21P41	0.000456661	0.000718499	-0.630410528	0.630410528	trans
cg22819120_KLK2	0.000456665	0.000718502	-0.617234873	0.617234873	trans
cg12318501_GCNT1P5	0.000456668	0.000718502	-0.60408615	0.60408615	trans
cg15352841_AGXT	0.000456669	0.000718502	-0.632866664	0.632866664	trans
cg07405255_DCAF13	0.00045667	0.000718502	-0.725542522	0.725542522	trans
cg05784996_RNU6-238P	0.000456673	0.000718504	0.625931816	0.625931816	trans
cg05317381_SNRPGP8	0.000456676	0.000718507	-0.691313927	0.691313927	trans
cg03920574_RPL7L1P12	0.000456679	0.000718508	0.664654184	0.664654184	trans
cg10905486_TARDBPP2	0.00045668	0.000718508	0.658163258	0.658163258	trans
cg14641472_PLA2G2D	0.000456689	0.000718519	0.610674227	0.610674227	trans
cg17265961_CHCHD4	0.000456697	0.000718529	0.646444235	0.646444235	trans
cg17414127_RNU6-1077P	0.0004567	0.000718529	0.756906681	0.756906681	trans
cg09990103_RN7SKP127	0.000456701	0.000718529	-3.429354979	3.429354979	trans
cg05264324_RGPD2	0.000456702	0.000718529	0.63813537	0.63813537	trans
cg17201960_RNA5S6	0.000456708	0.000718537	0.595518169	0.595518169	trans
cg23034799_POM121L1P	0.000456714	0.000718544	0.969772168	0.969772168	trans
cg25010677_SGCA	0.000456716	0.000718544	0.611291929	0.611291929	trans
cg19409579_MIR1269A	0.00045672	0.000718544	-0.550684057	0.550684057	trans
cg15281051_RNU6-654P	0.000456722	0.000718544	-0.60049708	0.60049708	trans
cg20337110_TMEM161A	0.000456722	0.000718544	-0.709652082	0.709652082	trans
cg24737292_RPS27P16	0.000456723	0.000718544	0.650179772	0.650179772	trans
cg16029260_ADAMTS9-AS1	0.000456725	0.000718545	0.664472787	0.664472787	trans
cg00341885_DNAJB1P1	0.000456733	0.000718555	-0.671452689	0.671452689	trans
cg16156013_RPL26P28	0.000456743	0.000718566	0.645304174	0.645304174	trans
cg22389545_LINC02418	0.000456744	0.000718566	0.604834476	0.604834476	trans
cg01037617_HHIPL1	0.000456745	0.000718566	0.650492849	0.650492849	trans
cg21351830_HMGB1P1	0.00045675	0.000718568	-0.744394472	0.744394472	trans
cg01024069_RPL23AP71	0.000456751	0.000718568	0.582752519	0.582752519	trans
cg10261864_PDC-AS1	0.000456751	0.000718568	0.623257231	0.623257231	trans
cg15654458_SV2A	0.000456753	0.000718568	-0.725432042	0.725432042	trans
cg05895034_AVIL	0.000456754	0.000718568	0.616272392	0.616272392	trans
cg01764107_NDUFB11P1	0.000456757	0.000718568	-0.752768866	0.752768866	trans
cg25795606_DEFB136	0.000456759	0.000718568	-0.645098329	0.645098329	trans
cg16237565_OR1K1	0.000456761	0.000718568	-0.613467956	0.613467956	trans
cg24270367_LCN1P2	0.000456761	0.000718568	-1.187958815	1.187958815	trans
cg10894164_CYP4Z1	0.000456766	0.000718569	0.638515964	0.638515964	trans
cg01219426_ENPP7P2	0.000456766	0.000718569	0.5875555	0.5875555	trans
cg18763326_RSPH6A	0.000456768	0.000718569	-0.615264051	0.615264051	trans
cg08985142_RNU6-337P	0.000456768	0.000718569	-0.796863879	0.796863879	trans
cg24480030_MUC4	0.000456771	0.00071857	0.615540577	0.615540577	trans
cg14898116_DUSP5	0.000456776	0.000718572	0.622490498	0.622490498	trans
cg00912942_LINC01107	0.000456776	0.000718572	0.736418543	0.736418543	trans
cg04452523_FEN1P1	0.000456777	0.000718572	-0.66385196	0.66385196	trans
cg05833351_RXRG	0.00045678	0.000718574	0.624885785	0.624885785	trans
cg02792740_SOS1-IT1	0.000456784	0.000718577	0.630881809	0.630881809	trans
cg23246499_TENT5C	0.000456794	0.000718591	0.694047316	0.694047316	trans
cg21115307_GCC2-AS1	0.000456803	0.000718602	0.640487641	0.640487641	trans
cg20741528_OR5M3	0.000456811	0.000718603	-0.613410643	0.613410643	trans
cg16655291_GPRC6A	0.000456811	0.000718603	0.65859986	0.65859986	trans
cg21668166_C1QB	0.000456815	0.000718603	-0.620467263	0.620467263	trans
cg13707951_OR52H1	0.000456816	0.000718603	0.644844044	0.644844044	trans
cg24856383_RPL22P17	0.000456816	0.000718603	0.876962452	0.876962452	trans
cg15577927_PRTN3	0.000456819	0.000718603	0.609401586	0.609401586	trans
cg18251222_MIR133B	0.000456819	0.000718603	0.592053031	0.592053031	trans
cg00177239_MIR1262	0.000456821	0.000718603	0.618633479	0.618633479	trans
cg18966920_NUF2	0.000456822	0.000718603	0.611057914	0.611057914	trans
cg17925226_RPL23AP32	0.000456822	0.000718603	0.637451544	0.637451544	trans
cg03397234_RPL27AP3	0.000456824	0.000718603	-0.60790556	0.60790556	trans
cg26155681_SPATA17-AS1	0.000456826	0.000718603	0.664248026	0.664248026	trans
cg15476410_PKP4-AS1	0.000456826	0.000718603	0.720921298	0.720921298	trans
cg24329141_HSPE1P13	0.000456826	0.000718603	0.620145394	0.620145394	trans
cg05669210_COL1A1	0.000456833	0.00071861	2.904468898	2.904468898	trans
cg03176298_RNU6-910P	0.000456843	0.000718623	-0.674702796	0.674702796	trans
cg06502685_SNRPGP10	0.000456848	0.000718627	-0.594111269	0.594111269	trans
cg06301252_LINC01852	0.000456849	0.000718627	0.643366395	0.643366395	trans
cg14235348_EXTL1	0.000456853	0.000718629	-0.601494497	0.601494497	trans
cg26137940_KIAA0087	0.000456853	0.000718629	0.679996923	0.679996923	trans
cg27317493_NTSR1	0.000456859	0.000718632	0.632356335	0.632356335	trans
cg24230904_OR52E4	0.000456859	0.000718632	-0.608520255	0.608520255	trans
cg10859027_GALNT9	0.00045686	0.000718632	-0.607417833	0.607417833	trans
cg17656939_RN7SL795P	0.000456868	0.000718639	0.601371261	0.601371261	trans
cg06347828_RSL24D1P2	0.000456869	0.000718639	-0.646850939	0.646850939	trans
cg26340737_PRDX2P1	0.00045687	0.000718639	-0.62857096	0.62857096	trans
cg10552523_RNU7-196P	0.000456871	0.000718639	0.609105552	0.609105552	trans
cg02233614_RNU6-1065P	0.000456875	0.000718642	0.654022916	0.654022916	trans
cg16732475_LINC02613	0.000456877	0.000718642	0.59625164	0.59625164	trans
cg04908300_RN7SL284P	0.000456885	0.000718648	0.597369684	0.597369684	trans
cg20448053_SNORD114-7	0.000456886	0.000718648	0.636083401	0.636083401	trans
cg04790857_ODAM	0.00045689	0.000718648	-0.591293223	0.591293223	trans
cg07096305_ANXA2P1	0.000456894	0.000718648	0.608367837	0.608367837	trans
cg26970242_MTND1P27	0.000456895	0.000718648	-0.609896304	0.609896304	trans
cg26970242_RPL30P16	0.000456895	0.000718648	-0.609896304	0.609896304	trans
cg26970242_OR5BE1P	0.000456895	0.000718648	-0.609896304	0.609896304	trans
cg26970242_ZSWIM5P1	0.000456895	0.000718648	-0.609896304	0.609896304	trans
cg08818130_SLCO4C1	0.000456895	0.000718648	-0.906532292	0.906532292	trans
cg07734159_OR4S1	0.0004569	0.000718648	-0.604703247	0.604703247	trans
cg25771866_RPS27AP9	0.0004569	0.000718648	0.633193933	0.633193933	trans
cg23067711_CALR4P	0.0004569	0.000718648	0.619089689	0.619089689	trans
cg03513472_NAPG	0.000456906	0.000718652	0.670755554	0.670755554	trans
cg13221899_STUM	0.000456907	0.000718652	-0.604493794	0.604493794	trans
cg11295357_RPL18P10	0.000456908	0.000718652	0.659709176	0.659709176	trans
cg13088253_MIR889	0.000456909	0.000718652	-0.746984708	0.746984708	trans
cg13397738_PSPC1-AS2	0.000456913	0.000718655	0.622298432	0.622298432	trans
cg11382248_EEF1A1P6	0.000456923	0.000718667	0.597497459	0.597497459	trans
cg23328066_INTS6-AS1	0.000456925	0.000718667	-1.180940208	1.180940208	trans
cg16870958_RNU6-289P	0.000456925	0.000718667	0.61579982	0.61579982	trans
cg17603288_CST11	0.000456927	0.000718667	-0.609856162	0.609856162	trans
cg17723156_RNU1-146P	0.000456929	0.000718668	0.61259555	0.61259555	trans
cg05579652_LINC00311	0.000456932	0.00071867	0.647280762	0.647280762	trans
cg15159588_RPL9P16	0.000456942	0.000718682	0.823031953	0.823031953	trans
cg18320766_RAET1K	0.000456947	0.000718686	0.603029355	0.603029355	trans
cg22719314_AGER	0.00045695	0.000718686	-0.692726071	0.692726071	trans
cg11803838_CRIP1P2	0.00045695	0.000718686	4.552592533	4.552592533	trans
cg07632068_RPL34P19	0.00045695	0.000718686	0.655902954	0.655902954	trans
cg22621745_RNF14P4	0.000456953	0.000718687	0.609019341	0.609019341	trans
cg19039809_ANKRD31	0.000456956	0.000718689	0.670948743	0.670948743	trans
cg24907762_HERC2P9	0.000456958	0.000718689	0.619695525	0.619695525	trans
cg19214868_RPL21P129	0.00045696	0.000718689	0.609012828	0.609012828	trans
cg04004768_CST1	0.000456961	0.000718689	0.624131593	0.624131593	trans
cg06042259_WNT1	0.000456963	0.00071869	-0.60778754	0.60778754	trans
cg16875122_RNU5E-9P	0.000456971	0.000718699	0.609465669	0.609465669	trans
cg01320505_MIR3065	0.000456973	0.000718701	-0.835014403	0.835014403	trans
cg05730916_LCE1F	0.000456979	0.000718703	0.650739219	0.650739219	trans
cg08866794_PER2	0.000456979	0.000718703	0.613005382	0.613005382	trans
cg23151860_VEPH1	0.000456982	0.000718703	0.702161577	0.702161577	trans
cg12836961_GRID1	0.000456983	0.000718703	0.727636375	0.727636375	trans
cg26586804_LINC00375	0.000456983	0.000718703	-0.795324016	0.795324016	trans
cg09739726_CBLN4	0.000456988	0.000718708	-0.628550052	0.628550052	trans
cg23209353_TTPA	0.000456991	0.00071871	0.63664787	0.63664787	trans
cg06105747_RPL34P8	0.000456993	0.000718711	0.651815951	0.651815951	trans
cg27143070_IFNA10	0.000456998	0.000718715	-0.641573972	0.641573972	trans
cg03659680_MIR634	0.000456999	0.000718715	-0.634717428	0.634717428	trans
cg26356782_TRDJ3	0.000457001	0.000718715	0.67621547	0.67621547	trans
cg23878202_VDAC1P4	0.000457006	0.000718721	0.614778043	0.614778043	trans
cg11216917_RPL37P12	0.000457009	0.000718723	0.6351465	0.6351465	trans
cg25040746_GXYLT1P2	0.000457012	0.000718724	-1.380596921	1.380596921	trans
cg14575356_HNRNPA1P60	0.000457013	0.000718725	-0.598546384	0.598546384	trans
cg24114899_TMC8	0.000457016	0.000718725	-0.656271056	0.656271056	trans
cg27399957_KRT42P	0.000457017	0.000718725	-0.647426794	0.647426794	trans
cg24503796_SLC22A25	0.00045702	0.000718725	0.617464239	0.617464239	trans
cg14142836_LINC00423	0.000457025	0.000718725	0.63556807	0.63556807	trans
cg15001930_RNU6-2	0.000457027	0.000718725	-0.613865587	0.613865587	trans
cg01354206_RNU6-1068P	0.000457031	0.000718725	-0.588907071	0.588907071	trans
cg20762419_LGALSL-DT	0.000457031	0.000718725	0.635242537	0.635242537	trans
cg24667575_RNY4P6	0.000457032	0.000718725	0.6402254	0.6402254	trans
cg06330497_CRISP3	0.000457033	0.000718725	0.657443137	0.657443137	trans
cg10395772_TACR1	0.000457034	0.000718725	0.616807324	0.616807324	trans
cg10946263_SREK1IP1P1	0.000457035	0.000718725	-0.80731224	0.80731224	trans
cg23289024_LINC02082	0.000457035	0.000718725	0.627544676	0.627544676	trans
cg04517903_FBXL12	0.000457035	0.000718725	0.632890638	0.632890638	trans
cg03582294_SVBP	0.000457039	0.000718729	0.634018969	0.634018969	trans
cg15377174_EEF1A1P25	0.000457054	0.00071875	0.664925372	0.664925372	trans
cg14015211_VSIR	0.000457058	0.000718752	0.629009265	0.629009265	trans
cg02736583_RPL6P8	0.000457059	0.000718752	0.60976124	0.60976124	trans
cg25005531_RPS3P1	0.000457062	0.000718754	0.62437254	0.62437254	trans
cg08099141_RNU6-921P	0.000457064	0.000718754	0.770845631	0.770845631	trans
cg15042269_NUTM1	0.00045707	0.000718761	0.642002753	0.642002753	trans
cg15611600_CR2	0.000457074	0.000718765	0.595655095	0.595655095	trans
cg03486265_DNMT3AP1	0.000457076	0.000718765	0.639572375	0.639572375	trans
cg15726318_DEFA10P	0.000457079	0.000718765	0.691620092	0.691620092	trans
cg16037947_TEDDM1	0.000457079	0.000718765	0.593019029	0.593019029	trans
cg16466154_ASB14	0.000457083	0.000718765	0.61789074	0.61789074	trans
cg20657383_KAZN-AS1	0.000457083	0.000718765	0.603312764	0.603312764	trans
cg18626958_RPS27AP11	0.000457084	0.000718765	-0.580980237	0.580980237	trans
cg04559815_RPS3AP33	0.000457097	0.00071878	0.647819702	0.647819702	trans
cg09495418_SLC4A2	0.000457097	0.00071878	0.640915292	0.640915292	trans
cg25841491_B4GALT4-AS1	0.000457099	0.00071878	0.857665341	0.857665341	trans
cg19125716_KLK3	0.0004571	0.00071878	0.600629244	0.600629244	trans
cg05073233_MIR1262	0.000457105	0.000718785	0.634609523	0.634609523	trans
cg03958058_ANKRD36BP2	0.000457108	0.000718786	-0.604547932	0.604547932	trans
cg04396567_LCE1F	0.000457109	0.000718786	0.652971958	0.652971958	trans
cg25337414_CENPCP1	0.000457116	0.000718795	0.61623532	0.61623532	trans
cg06502685_AK4P6	0.000457119	0.000718797	-0.569226784	0.569226784	trans
cg13916261_LINC01123	0.000457123	0.0007188	0.616854993	0.616854993	trans
cg10434776_DNAJC19P7	0.000457124	0.0007188	0.820481452	0.820481452	trans
cg09974432_RNA5SP310	0.000457129	0.000718804	0.629503533	0.629503533	trans
cg23482839_BECN2	0.000457132	0.000718805	0.642525856	0.642525856	trans
cg25804542_FAM186A	0.000457133	0.000718805	0.600427923	0.600427923	trans
cg01503390_CHCHD4P4	0.000457136	0.000718808	0.621453377	0.621453377	trans
cg05481981_RPL7P4	0.000457145	0.000718818	0.819689156	0.819689156	trans
cg27513510_RNU6-675P	0.000457146	0.000718818	-0.762955418	0.762955418	trans
cg13133747_B3GALNT2P1	0.000457151	0.000718823	0.64116022	0.64116022	trans
cg25261181_PDE9A	0.000457155	0.000718828	0.632948583	0.632948583	trans
cg17844690_GUSBP6	0.000457163	0.000718836	-0.756029626	0.756029626	trans
cg07016261_SLC22A15	0.000457164	0.000718836	0.611905504	0.611905504	trans
cg16068431_PRELP	0.000457178	0.000718856	-0.753638888	0.753638888	trans
cg07615839_LCN15	0.000457181	0.000718859	0.588522181	0.588522181	trans
cg12692753_RAX	0.000457188	0.000718866	1.747983257	1.747983257	trans
cg15630394_NDNF	0.000457196	0.000718876	-0.625121205	0.625121205	trans
cg20835665_PIWIL1	0.000457204	0.000718883	-0.618955714	0.618955714	trans
cg05598678_UQCRFS1P3	0.000457204	0.000718883	0.644686885	0.644686885	trans
cg09471804_CGB8	0.00045721	0.000718891	-2.590080433	2.590080433	trans
cg07463103_AHCYP4	0.000457213	0.000718893	0.635238597	0.635238597	trans
cg04414539_RNU6-629P	0.00045722	0.0007189	0.631762298	0.631762298	trans
cg23983173_RTRAFP2	0.000457221	0.0007189	0.625685951	0.625685951	trans
cg10738774_ZSCAN5B	0.000457226	0.000718903	-0.684809833	0.684809833	trans
cg03052030_MIR2113	0.000457227	0.000718903	0.610558212	0.610558212	trans
cg27399957_BAAT	0.000457228	0.000718903	0.661084164	0.661084164	trans
cg13668180_SHMT2	0.000457236	0.000718913	-0.638355434	0.638355434	trans
cg00364287_RPL31P50	0.000457244	0.000718922	0.624249427	0.624249427	trans
cg11224507_MIR511	0.000457245	0.000718922	0.596109788	0.596109788	trans
cg16701925_RPS3AP44	0.000457252	0.000718928	0.613584094	0.613584094	trans
cg20695805_ADGRF4	0.000457252	0.000718928	-0.557672973	0.557672973	trans
cg03958058_SLC7A6	0.000457269	0.000718951	-0.596836664	0.596836664	trans
cg13180375_OTOG	0.00045727	0.000718951	0.694186245	0.694186245	trans
cg18057692_CAPN11	0.000457276	0.000718955	-0.629452137	0.629452137	trans
cg22996185_RNU6-425P	0.000457276	0.000718955	0.682488591	0.682488591	trans
cg05951042_CFB	0.000457286	0.000718969	-0.656604435	0.656604435	trans
cg16237565_RN7SKP237	0.000457299	0.000718986	-0.617484991	0.617484991	trans
cg26331326_PRB4	0.000457304	0.000718992	-0.609398681	0.609398681	trans
cg15151670_LINC02572	0.000457308	0.000718995	-0.607940452	0.607940452	trans
cg08090313_MIR1295A	0.000457313	0.000718998	0.613217957	0.613217957	trans
cg01028000_TSPAN9	0.000457315	0.000718998	0.700697841	0.700697841	trans
cg14924064_LPXN	0.000457315	0.000718998	0.604293122	0.604293122	trans
cg10557658_NAPB	0.000457316	0.000718998	0.659373554	0.659373554	trans
cg22303915_RPS15P9	0.000457319	0.000718999	-0.585266361	0.585266361	trans
cg03273574_LINC01504	0.000457323	0.000718999	0.66909983	0.66909983	trans
cg09035093_KAZN-AS1	0.000457323	0.000718999	0.648106433	0.648106433	trans
cg14635551_OR1E1	0.000457326	0.000718999	0.600250443	0.600250443	trans
cg23309670_ZNF33BP1	0.000457326	0.000718999	0.644141909	0.644141909	trans
cg25740652_SLC35A3	0.000457328	0.000719	0.639519708	0.639519708	trans
cg12485181_AIMP1P2	0.000457339	0.000719013	0.63476892	0.63476892	trans
cg25039694_TARDBPP1	0.00045734	0.000719013	-0.604913901	0.604913901	trans
cg14970550_GCNT1P1	0.000457347	0.000719022	0.607823225	0.607823225	trans
cg12774454_RN7SKP252	0.000457354	0.00071903	-0.703012393	0.703012393	trans
cg18404559_NUP210P1	0.000457355	0.00071903	-0.623456796	0.623456796	trans
cg25569590_CTAGE3P	0.000457366	0.00071904	0.624230806	0.624230806	trans
cg16601957_CHEK2	0.000457366	0.00071904	0.656383128	0.656383128	trans
cg27062293_RNU6-169P	0.000457366	0.00071904	-0.60612132	0.60612132	trans
cg17309090_SNORD114-10	0.000457373	0.000719046	-0.63672606	0.63672606	trans
cg19836592_LINC02557	0.000457375	0.000719046	-0.672956128	0.672956128	trans
cg20313807_CALHM1	0.000457375	0.000719046	-0.624182528	0.624182528	trans
cg10964184_RNU4-16P	0.000457378	0.000719048	-0.685672384	0.685672384	trans
cg17104484_RNU2-25P	0.000457391	0.000719066	0.626466326	0.626466326	trans
cg16503053_RP1L1	0.000457397	0.000719072	0.595824667	0.595824667	trans
cg16829306_CD300C	0.0004574	0.000719074	-0.602938028	0.602938028	trans
cg24620436_LCN15	0.000457406	0.000719077	-0.658970423	0.658970423	trans
cg04662079_LAT	0.000457406	0.000719077	-0.70582695	0.70582695	trans
cg15696658_NIP7P3	0.000457407	0.000719077	0.618368769	0.618368769	trans
cg10261864_RPL35AP9	0.000457409	0.000719077	0.616541991	0.616541991	trans
cg10039163_EMCN	0.000457412	0.000719081	-0.644389523	0.644389523	trans
cg02621636_RN7SKP245	0.000457421	0.000719089	0.892800388	0.892800388	trans
cg00739004_H2BC16P	0.000457422	0.000719089	-0.861654735	0.861654735	trans
cg04544994_FCF1P7	0.000457423	0.000719089	0.644047137	0.644047137	trans
cg09996633_SNRPCP11	0.000457437	0.000719109	-0.619370781	0.619370781	trans
cg13428351_DUSP5	0.000457456	0.000719132	-0.676899237	0.676899237	trans
cg17896927_LINC01103	0.000457457	0.000719132	-0.648326309	0.648326309	trans
cg10664162_RASGRP1	0.000457458	0.000719132	0.668314436	0.668314436	trans
cg09919756_PRPF38AP2	0.000457458	0.000719132	0.622367421	0.622367421	trans
cg24968733_SNORD113-1	0.000457461	0.000719134	-0.666694829	0.666694829	trans
cg09272186_MKLN1-AS	0.000457471	0.000719134	0.971293079	0.971293079	trans
cg01451277_RN7SL205P	0.000457474	0.000719134	-0.639215855	0.639215855	trans
cg13090817_MTND2P28	0.000457482	0.000719134	0.613713554	0.613713554	trans
cg11983006_MIR130A	0.000457482	0.000719134	-0.608094114	0.608094114	trans
cg15166362_RNU1-7P	0.000457485	0.000719134	0.631719023	0.631719023	trans
cg15166362_OR2M5	0.000457485	0.000719134	0.631719023	0.631719023	trans
cg15166362_RN7SKP61	0.000457485	0.000719134	0.631719023	0.631719023	trans
cg15166362_RNU6-873P	0.000457485	0.000719134	0.631719023	0.631719023	trans
cg15166362_RNA5SP484	0.000457485	0.000719134	0.631719023	0.631719023	trans
cg01354206_RNU6-238P	0.000457487	0.000719134	0.609851956	0.609851956	trans
cg14513900_LCE2B	0.000457489	0.000719134	0.571768006	0.571768006	trans
cg14513900_MTND4P28	0.000457489	0.000719134	0.571768006	0.571768006	trans
cg14513900_PRR23B	0.000457489	0.000719134	0.571768006	0.571768006	trans
cg14513900_GPR53P	0.000457489	0.000719134	0.571768006	0.571768006	trans
cg14513900_RPL23AP46	0.000457489	0.000719134	0.571768006	0.571768006	trans
cg14513900_DEFA7P	0.000457489	0.000719134	0.571768006	0.571768006	trans
cg14513900_PAICSP2	0.000457489	0.000719134	0.571768006	0.571768006	trans
cg11143152_NEUROG1	0.000457493	0.000719135	-0.78289835	0.78289835	trans
cg19113840_OR8B1P	0.000457493	0.000719135	-0.592233196	0.592233196	trans
cg04243292_SUMO2P12	0.000457501	0.000719144	0.724575553	0.724575553	trans
cg11791921_RN7SL364P	0.000457506	0.00071915	0.624849487	0.624849487	trans
cg20150659_CRIP1	0.000457511	0.000719155	-0.657629973	0.657629973	trans
cg10486424_RPL31P20	0.000457514	0.000719157	0.610967161	0.610967161	trans
cg09900436_SPEM1	0.000457517	0.000719159	0.636439772	0.636439772	trans
cg13867915_MIR2113	0.000457522	0.00071916	0.597694684	0.597694684	trans
cg22363520_CTTNBP2	0.000457522	0.00071916	0.58610769	0.58610769	trans
cg05298628_ALDH8A1	0.000457523	0.00071916	0.633283215	0.633283215	trans
cg22280068_MARK2P13	0.000457528	0.000719166	-0.643546124	0.643546124	trans
cg15251010_NIPA2P5	0.000457532	0.000719169	-0.677865151	0.677865151	trans
cg10653465_FAM186A	0.000457533	0.000719169	0.605249713	0.605249713	trans
cg11067347_CCDC70	0.000457536	0.000719171	0.585460845	0.585460845	trans
cg10499042_RN7SKP153	0.000457539	0.000719173	-0.729591764	0.729591764	trans
cg15897435_OR2J1	0.000457543	0.000719177	-0.595489374	0.595489374	trans
cg16139000_ADAMTSL5	0.000457551	0.000719183	0.635116506	0.635116506	trans
cg04738355_YPEL5P1	0.000457552	0.000719183	-0.655524184	0.655524184	trans
cg16027775_RNY4P16	0.000457552	0.000719183	-0.655742743	0.655742743	trans
cg26184765_RN7SKP285	0.000457553	0.000719183	0.62335604	0.62335604	trans
cg08167951_RPL7P43	0.000457557	0.000719186	-0.625180221	0.625180221	trans
cg25983023_C4BPAP1	0.000457567	0.000719196	0.608407886	0.608407886	trans
cg21112939_OR52B5P	0.000457567	0.000719196	0.650835127	0.650835127	trans
cg08894280_LINC00974	0.000457569	0.000719197	-1.105505824	1.105505824	trans
cg24512138_ZNF962P	0.000457574	0.000719202	-0.662439925	0.662439925	trans
cg10262389_HNRNPA1P64	0.000457579	0.000719206	-0.670687744	0.670687744	trans
cg13893761_MYRIP	0.00045758	0.000719206	0.609031545	0.609031545	trans
cg26621805_RN7SL564P	0.000457584	0.00071921	-0.783050061	0.783050061	trans
cg16763508_NPM1P11	0.000457587	0.000719212	0.614486214	0.614486214	trans
cg26381498_SLC25A1P3	0.000457591	0.000719216	-0.599241685	0.599241685	trans
cg26555733_ZNF137P	0.000457596	0.00071922	0.614447723	0.614447723	trans
cg14781700_SGSM3-AS1	0.000457597	0.00071922	0.632665583	0.632665583	trans
cg24479590_NANOS2	0.000457599	0.000719221	0.60689565	0.60689565	trans
cg14623296_LINC01264	0.000457601	0.000719221	0.614680134	0.614680134	trans
cg00629730_HNRNPFP1	0.000457605	0.000719223	1.198906397	1.198906397	trans
cg25740652_PTPN21	0.000457607	0.000719223	0.64806848	0.64806848	trans
cg10039163_FCHSD2	0.000457607	0.000719223	-0.647933544	0.647933544	trans
cg12974773_VPS26AP1	0.000457611	0.000719226	0.721311872	0.721311872	trans
cg02849345_OR52B5P	0.000457613	0.000719226	0.62405068	0.62405068	trans
cg07917878_MIR30D	0.000457617	0.00071923	0.737698476	0.737698476	trans
cg27582739_CHODL-AS1	0.000457621	0.000719233	-0.787925951	0.787925951	trans
cg11461787_RN7SKP198	0.000457626	0.000719238	0.668690131	0.668690131	trans
cg07096305_USO1	0.000457627	0.000719239	0.607566305	0.607566305	trans
cg03179052_ANKRD40CL	0.00045763	0.000719239	-1.081959945	1.081959945	trans
cg01028000_MKNK1	0.000457631	0.000719239	0.70157095	0.70157095	trans
cg14995921_LMCD1-AS1	0.000457637	0.000719242	0.693021314	0.693021314	trans
cg06752779_H3P27	0.000457637	0.000719242	-0.65203328	0.65203328	trans
cg14099685_CYP4Z2P	0.000457637	0.000719242	0.630960651	0.630960651	trans
cg09774124_RAD51AP2	0.000457646	0.000719249	-0.629841473	0.629841473	trans
cg25509184_RPL31P20	0.000457647	0.000719249	0.614416893	0.614416893	trans
cg01708411_CMKLR1	0.000457647	0.000719249	-0.559941774	0.559941774	trans
cg16792066_TPI1P3	0.000457651	0.000719252	-1.741023298	1.741023298	trans
cg19029214_RPL7P4	0.000457666	0.000719273	0.657567486	0.657567486	trans
cg01589701_HCAR2	0.000457668	0.000719274	0.615681604	0.615681604	trans
cg11148251_ZNF877P	0.000457679	0.000719289	-0.635323381	0.635323381	trans
cg06760305_SNORD104	0.000457685	0.000719295	0.654772452	0.654772452	trans
cg22855839_SNORD42B	0.000457692	0.000719299	0.617972553	0.617972553	trans
cg07905199_LIMK2	0.000457693	0.000719299	-0.609595629	0.609595629	trans
cg03004860_LINC01639	0.000457695	0.000719299	-0.632736048	0.632736048	trans
cg05376228_ATP5MGP5	0.000457696	0.000719299	0.619363331	0.619363331	trans
cg16119907_GAMTP2	0.000457697	0.000719299	0.658348756	0.658348756	trans
cg14047841_HNRNPDLP2	0.000457697	0.000719299	0.620519912	0.620519912	trans
cg10100831_IGLC7	0.000457701	0.000719302	-0.552188685	0.552188685	trans
cg09712306_MIR218-2	0.000457703	0.000719302	0.591121451	0.591121451	trans
cg18889973_GPR158	0.000457704	0.000719302	-0.689724124	0.689724124	trans
cg18714448_RNA5SP396	0.000457707	0.000719304	0.674667354	0.674667354	trans
cg07905199_DCLRE1B	0.000457713	0.000719307	-0.60179726	0.60179726	trans
cg15006082_PGAM1P4	0.000457715	0.000719307	0.677074734	0.677074734	trans
cg03623045_LINC01442	0.000457715	0.000719307	-0.625639875	0.625639875	trans
cg10324998_TLK2P2	0.000457718	0.000719307	0.626892505	0.626892505	trans
cg09621868_ADIPOQ-AS1	0.000457719	0.000719307	0.675604865	0.675604865	trans
cg08985142_ART2BP	0.00045772	0.000719307	-0.778599136	0.778599136	trans
cg19110931_RN7SL538P	0.00045772	0.000719307	0.600518924	0.600518924	trans
cg24110229_KCNJ16	0.000457728	0.000719308	0.602977532	0.602977532	trans
cg11067347_ZNF528	0.000457729	0.000719308	0.634634819	0.634634819	trans
cg23798064_FAM86KP	0.00045773	0.000719308	-0.707693464	0.707693464	trans
cg03301582_NR2C2AP	0.000457731	0.000719308	0.617155484	0.617155484	trans
cg14664875_MIR302A	0.000457732	0.000719308	0.660114168	0.660114168	trans
cg07244649_ATP6V0D2	0.000457733	0.000719308	-3.036890067	3.036890067	trans
cg01016405_NPM1P11	0.000457733	0.000719308	0.640656546	0.640656546	trans
cg26482585_SERPINI2	0.000457737	0.000719312	0.719599887	0.719599887	trans
cg13653328_DUSP5	0.000457744	0.00071932	0.598739031	0.598739031	trans
cg09612852_RN7SKP270	0.000457745	0.00071932	0.599381898	0.599381898	trans
cg17830140_ADGRL4	0.000457749	0.000719323	0.616226397	0.616226397	trans
cg27083633_SV2A	0.000457754	0.000719326	-0.61652588	0.61652588	trans
cg01178818_NPM1P24	0.000457754	0.000719326	0.633296616	0.633296616	trans
cg03310691_VIPR1	0.00045776	0.000719332	0.577764741	0.577764741	trans
cg21408460_RNY1P16	0.000457761	0.000719332	0.638922097	0.638922097	trans
cg21482265_MIR557	0.000457771	0.000719342	0.677030966	0.677030966	trans
cg12156661_PDCL3P6	0.000457771	0.000719342	0.962268598	0.962268598	trans
cg17542751_RN7SL284P	0.000457776	0.000719347	0.627130944	0.627130944	trans
cg19810457_VWFP1	0.000457778	0.000719347	0.588189926	0.588189926	trans
cg08361315_CNN2P8	0.000457786	0.000719355	-0.621768685	0.621768685	trans
cg15741247_KRT6A	0.000457786	0.000719355	0.59507895	0.59507895	trans
cg13375352_SLC17A5	0.000457796	0.000719364	-0.698993294	0.698993294	trans
cg19234089_CD72	0.000457798	0.000719364	-0.787835633	0.787835633	trans
cg19987111_FAM171B	0.000457798	0.000719364	-1.095770042	1.095770042	trans
cg04325406_CASS4	0.000457798	0.000719364	-0.730039118	0.730039118	trans
cg11795195_SPART-AS1	0.000457805	0.00071937	0.608243775	0.608243775	trans
cg11194994_MTND2P28	0.000457807	0.00071937	0.608609789	0.608609789	trans
cg11392858_RN7SL51P	0.000457807	0.00071937	-0.6228712	0.6228712	trans
cg25412448_VIPR1-AS1	0.000457813	0.000719375	0.618837643	0.618837643	trans
cg10548700_EZH2P1	0.000457814	0.000719375	0.618192168	0.618192168	trans
cg24587800_RPL7L1P2	0.000457817	0.000719376	0.600971934	0.600971934	trans
cg27384070_CLDN25	0.000457818	0.000719376	-1.339149088	1.339149088	trans
cg07242776_FCF1P10	0.000457833	0.000719397	-0.581797415	0.581797415	trans
cg07511671_ACMSD	0.000457837	0.000719401	0.713941695	0.713941695	trans
cg12349317_RPS3AP39	0.000457848	0.000719416	0.631171884	0.631171884	trans
cg06612671_SNORA10	0.00045785	0.000719416	0.75908228	0.75908228	trans
cg21149260_CUTA	0.000457851	0.000719416	-0.838092702	0.838092702	trans
cg00413587_MIR208B	0.000457853	0.000719416	-0.819367696	0.819367696	trans
cg16846991_DAP3P2	0.000457857	0.00071942	0.649243893	0.649243893	trans
cg25047485_LINC01734	0.00045786	0.000719422	-0.596382901	0.596382901	trans
cg24829772_PKLR	0.000457866	0.000719428	-0.851286468	0.851286468	trans
cg11390628_ACHE	0.000457869	0.000719431	0.646152797	0.646152797	trans
cg07265168_MTND2P9	0.000457871	0.000719431	0.597920363	0.597920363	trans
cg04391672_SNORD116-16	0.000457874	0.000719432	0.630164083	0.630164083	trans
cg16307793_TRIM42	0.000457875	0.000719432	-0.634175557	0.634175557	trans
cg05672380_RNU6-619P	0.000457883	0.000719442	-0.626758139	0.626758139	trans
cg13127920_SNORD111B	0.000457891	0.000719444	0.604459806	0.604459806	trans
cg02391250_CTAGE3P	0.000457892	0.000719444	0.641516961	0.641516961	trans
cg03336167_PRAMEF2	0.000457898	0.000719444	-0.636011195	0.636011195	trans
cg03336167_RNA5-8SP5	0.000457898	0.000719444	-0.636011195	0.636011195	trans
cg03336167_BRI3P2	0.000457898	0.000719444	-0.636011195	0.636011195	trans
cg03336167_RN7SL601P	0.000457898	0.000719444	-0.636011195	0.636011195	trans
cg16426510_DBIL5P2	0.000457899	0.000719444	0.646748278	0.646748278	trans
cg12664613_RSPO1	0.000457899	0.000719444	-0.645461296	0.645461296	trans
cg13871921_GOLGA6L4	0.000457899	0.000719444	0.712190295	0.712190295	trans
cg20375654_BTN2A1	0.0004579	0.000719444	0.660778827	0.660778827	trans
cg13160884_ODAM	0.000457906	0.000719448	-0.605017519	0.605017519	trans
cg23203812_IGHV1-18	0.000457906	0.000719448	-0.580129543	0.580129543	trans
cg11423687_CLK1	0.000457909	0.000719448	1.049025152	1.049025152	trans
cg20375654_CTNNBL1	0.00045791	0.000719448	0.656293832	0.656293832	trans
cg06400006_BNIP3P42	0.000457921	0.000719455	0.616550101	0.616550101	trans
cg14409406_NUP50	0.000457925	0.000719455	-0.621757273	0.621757273	trans
cg15465092_RPL3P3	0.000457925	0.000719455	-0.926356256	0.926356256	trans
cg10738774_MIR578	0.000457926	0.000719455	-0.669324133	0.669324133	trans
cg21288684_IGHD4-17	0.000457926	0.000719455	-0.603524467	0.603524467	trans
cg19703425_RPL6P7	0.000457928	0.000719455	-0.928819759	0.928819759	trans
cg07774680_SHISA6	0.000457929	0.000719455	0.602752306	0.602752306	trans
cg04452065_IFNA12P	0.00045793	0.000719455	0.658635674	0.658635674	trans
cg26550235_CATSPER3	0.00045793	0.000719455	0.589689998	0.589689998	trans
cg10394903_PAQR5	0.000457931	0.000719455	0.646256618	0.646256618	trans
cg25479848_NDUFA10	0.000457933	0.000719456	-0.636661736	0.636661736	trans
cg16339745_GOLGA8EP	0.000457935	0.000719456	-0.635071735	0.635071735	trans
cg04362096_MIS18A-AS1	0.00045794	0.00071946	0.610726032	0.610726032	trans
cg24949324_SELENOOLP	0.000457941	0.00071946	0.602185456	0.602185456	trans
cg06722639_TOB1	0.000457944	0.000719462	0.62227322	0.62227322	trans
cg05302915_MNX1-AS1	0.000457953	0.000719474	-0.662025348	0.662025348	trans
cg00819121_TBR1	0.000457958	0.000719477	0.609860316	0.609860316	trans
cg02792740_IL7	0.000457958	0.000719477	0.626656839	0.626656839	trans
cg14946503_RNA5SP130	0.000457965	0.000719484	1.204032746	1.204032746	trans
cg07265168_SNRPEP5	0.000457966	0.000719484	-0.539627606	0.539627606	trans
cg15016771_OR10H5	0.000457969	0.000719484	-0.637114199	0.637114199	trans
cg08325191_COL18A1	0.000457969	0.000719484	0.622569921	0.622569921	trans
cg24264239_E2F3P2	0.000457976	0.000719492	0.703759226	0.703759226	trans
cg10904293_NMNAT3	0.000457986	0.000719501	0.646074698	0.646074698	trans
cg11016764_UBE2FP1	0.000457989	0.000719501	0.593711074	0.593711074	trans
cg17390106_SNORD115-15	0.000457989	0.000719501	0.591038082	0.591038082	trans
cg03113878_TRAJ49	0.000457989	0.000719501	0.697986292	0.697986292	trans
cg21477985_NANOS3	0.000457996	0.000719508	-1.108591177	1.108591177	trans
cg10515528_RSU1P2	0.000457998	0.000719508	0.598475315	0.598475315	trans
cg05056349_ICAM3	0.000458	0.000719508	-0.573430327	0.573430327	trans
cg09789229_BATF	0.000458	0.000719508	0.59671051	0.59671051	trans
cg10967430_RPSAP44	0.000458001	0.000719508	-0.665600448	0.665600448	trans
cg06905511_ASS1P10	0.000458005	0.000719511	-0.642789313	0.642789313	trans
cg03380512_ZFHX2-AS1	0.00045801	0.000719516	0.607004285	0.607004285	trans
cg17533142_C1QC	0.000458016	0.000719524	-0.707649016	0.707649016	trans
cg12591460_RNU6-169P	0.000458022	0.000719525	-0.591881482	0.591881482	trans
cg08933691_INTS4P1	0.000458022	0.000719525	2.016345889	2.016345889	trans
cg12917253_LINC01716	0.000458024	0.000719525	0.656737886	0.656737886	trans
cg17806041_RTP5	0.000458024	0.000719525	-0.602967185	0.602967185	trans
cg09760217_FBXO36-IT1	0.000458026	0.000719525	0.625059913	0.625059913	trans
cg22563704_TCF21	0.000458031	0.000719531	-0.652284561	0.652284561	trans
cg00732589_COX4I2	0.000458033	0.000719531	0.642359791	0.642359791	trans
cg01676959_LINC00689	0.000458035	0.000719531	-0.607213191	0.607213191	trans
cg10307134_PCBP3	0.000458037	0.000719531	-0.593708766	0.593708766	trans
cg18455249_FKBP6	0.000458038	0.000719531	-0.643074512	0.643074512	trans
cg24699670_FBXO36-IT1	0.000458041	0.000719534	0.612148339	0.612148339	trans
cg00535538_EML6-AS1	0.000458043	0.000719534	0.620797758	0.620797758	trans
cg12088417_NPY5R	0.000458046	0.000719536	0.654848667	0.654848667	trans
cg11687389_ZNF732	0.000458048	0.000719536	-0.636272497	0.636272497	trans
cg19973291_GULP1	0.000458049	0.000719536	0.636384309	0.636384309	trans
cg25131461_F13B	0.000458055	0.000719542	-0.742983544	0.742983544	trans
cg18714448_PAQR5	0.000458059	0.000719547	0.661914589	0.661914589	trans
cg10946263_RNU6-47P	0.000458069	0.000719555	-0.814293459	0.814293459	trans
cg12553365_REG3G	0.000458069	0.000719555	-0.618663187	0.618663187	trans
cg06779232_RPS10P28	0.000458071	0.000719555	0.624088023	0.624088023	trans
cg10039163_SYNE3	0.000458071	0.000719555	-0.630059567	0.630059567	trans
cg19113840_PRICKLE2-AS2	0.000458084	0.000719573	0.642372105	0.642372105	trans
cg01008267_RN7SL79P	0.00045809	0.000719578	-0.622653714	0.622653714	trans
cg20337110_BCAR1	0.000458091	0.000719578	-0.70939579	0.70939579	trans
cg11573219_OR7E46P	0.000458092	0.000719578	-0.634946906	0.634946906	trans
cg15696658_GTF2IP14	0.000458098	0.000719584	0.60895391	0.60895391	trans
cg19973291_TTC6	0.000458099	0.000719584	0.62286284	0.62286284	trans
cg16090991_PHACTR3	0.000458111	0.000719599	0.625117841	0.625117841	trans
cg06846495_OR13D1	0.000458134	0.000719629	0.616132681	0.616132681	trans
cg16119907_BPIFA1	0.000458139	0.000719629	-0.661375428	0.661375428	trans
cg14296394_FAM133CP	0.00045814	0.000719629	0.642311103	0.642311103	trans
cg02072495_RNF212	0.000458142	0.000719629	0.595483829	0.595483829	trans
cg01293277_RNU6-1077P	0.000458142	0.000719629	0.635986034	0.635986034	trans
cg14468692_RNU6-1065P	0.000458143	0.000719629	0.640221381	0.640221381	trans
cg27326027_RNU6-160P	0.000458143	0.000719629	0.604989126	0.604989126	trans
cg07218995_DEFB124	0.000458146	0.000719629	0.57984201	0.57984201	trans
cg04608193_DBF4P1	0.000458147	0.000719629	0.61738551	0.61738551	trans
cg22166914_OR2G1P	0.000458148	0.000719629	-0.817461398	0.817461398	trans
cg13668180_KCTD5	0.000458149	0.000719629	-0.639019977	0.639019977	trans
cg04549802_IGLV1-47	0.00045815	0.000719629	-0.741850512	0.741850512	trans
cg23367851_QRFPR	0.000458152	0.000719629	-0.634745865	0.634745865	trans
cg13079150_CCNYL2	0.000458153	0.000719629	-0.592128175	0.592128175	trans
cg05266796_OLFM5P	0.000458157	0.000719633	0.655809011	0.655809011	trans
cg08188698_RPL35AP4	0.000458159	0.000719633	0.612005894	0.612005894	trans
cg21613549_IGKV2D-30	0.000458161	0.000719634	-0.655351194	0.655351194	trans
cg09809224_GPR20	0.000458169	0.000719637	0.721713684	0.721713684	trans
cg10991855_AKAP3	0.00045817	0.000719637	-0.615124339	0.615124339	trans
cg05398648_MAFB	0.000458171	0.000719637	-0.983485493	0.983485493	trans
cg10653573_MYT1L	0.000458171	0.000719637	0.572566055	0.572566055	trans
cg11687389_TRBJ2-3	0.000458171	0.000719637	0.583019708	0.583019708	trans
cg15838301_LINC01758	0.000458174	0.000719639	-2.143414444	2.143414444	trans
cg27036347_OR6K5P	0.000458179	0.000719645	0.734482927	0.734482927	trans
cg14970550_PAQR5	0.000458184	0.000719649	0.615455906	0.615455906	trans
cg16257480_ACRBP	0.000458187	0.000719649	-0.643323939	0.643323939	trans
cg01861509_GRB10	0.000458187	0.000719649	0.63033461	0.63033461	trans
cg11153505_MXD3	0.000458192	0.000719651	0.577572744	0.577572744	trans
cg14995921_KRT18P13	0.000458192	0.000719651	-0.71047107	0.71047107	trans
cg06803201_RNU6-1013P	0.000458201	0.000719662	0.663897594	0.663897594	trans
cg20892606_PBX1-AS1	0.000458203	0.000719663	0.619354435	0.619354435	trans
cg26898336_RNU1-94P	0.000458209	0.000719671	0.669752086	0.669752086	trans
cg16882623_OR4S1	0.000458214	0.000719672	-0.595386333	0.595386333	trans
cg21397093_RNA5SP124	0.000458214	0.000719672	0.653166651	0.653166651	trans
cg08548734_RNU7-196P	0.000458217	0.000719675	0.606022182	0.606022182	trans
cg01316642_KRTAP10-11	0.000458222	0.00071968	0.618966028	0.618966028	trans
cg19039809_TMBIM6	0.000458224	0.00071968	0.672101994	0.672101994	trans
cg08891382_RNU6-95P	0.000458227	0.000719683	-0.663918354	0.663918354	trans
cg07405255_TRAV2	0.00045824	0.000719695	-0.716906143	0.716906143	trans
cg15847015_SPATA46	0.00045824	0.000719695	0.636267334	0.636267334	trans
cg20652607_TAC1	0.000458242	0.000719695	0.665871921	0.665871921	trans
cg24863484_RPL21P54	0.000458242	0.000719695	0.880114815	0.880114815	trans
cg03336270_INTS4P1	0.000458246	0.000719697	0.595169754	0.595169754	trans
cg15741247_CCNJP1	0.000458246	0.000719697	0.634449952	0.634449952	trans
cg23214628_PDZRN3-AS1	0.000458248	0.000719697	-0.594769244	0.594769244	trans
cg04376709_IFNA12P	0.000458254	0.000719704	1.317932171	1.317932171	trans
cg09644135_RN7SL132P	0.000458262	0.000719714	0.718653825	0.718653825	trans
cg25795456_KRTAP23-1	0.000458267	0.000719716	0.609183988	0.609183988	trans
cg04000274_MGAT4C	0.00045827	0.000719716	-0.900983408	0.900983408	trans
cg04688871_RTRAFP2	0.000458272	0.000719716	1.033306696	1.033306696	trans
cg01864029_IGKV1OR2-3	0.000458275	0.000719716	-0.586000157	0.586000157	trans
cg01864029_MIR548A1	0.000458275	0.000719716	-0.586000157	0.586000157	trans
cg01864029_RPS29P15	0.000458275	0.000719716	-0.586000157	0.586000157	trans
cg01864029_RPL30P12	0.000458275	0.000719716	-0.586000157	0.586000157	trans
cg10394903_ZNF781	0.000458284	0.000719728	0.640003836	0.640003836	trans
cg07346595_LINC01878	0.000458287	0.000719728	0.867129279	0.867129279	trans
cg22120018_SMTNL2	0.000458287	0.000719728	-0.720537177	0.720537177	trans
cg26280976_RNU5E-9P	0.000458291	0.000719732	0.651004638	0.651004638	trans
cg16991569_TRIM42	0.000458294	0.000719734	-0.637477382	0.637477382	trans
cg04607323_HBAP1	0.000458297	0.000719735	-0.663182706	0.663182706	trans
cg09449927_EDN2	0.000458301	0.000719738	-0.686129701	0.686129701	trans
cg25773917_CCDC136	0.000458302	0.000719738	0.592612458	0.592612458	trans
cg10905486_RPL22P17	0.000458307	0.000719739	0.663384753	0.663384753	trans
cg25016308_EPN2-AS1	0.000458308	0.000719739	0.817975254	0.817975254	trans
cg07405255_HADHB	0.000458309	0.000719739	-0.721180476	0.721180476	trans
cg07506510_OR10AD1	0.000458311	0.000719739	0.624329576	0.624329576	trans
cg07016261_USP48	0.000458312	0.000719739	0.639434033	0.639434033	trans
cg02849345_RNU6-95P	0.000458312	0.000719739	-0.591032692	0.591032692	trans
cg22550042_MIR137HG	0.000458318	0.000719745	0.570704338	0.570704338	trans
cg05207347_LCE1F	0.00045832	0.000719745	1.207003815	1.207003815	trans
cg12835135_CCDC122	0.000458325	0.000719749	0.620454254	0.620454254	trans
cg07360017_POLH-AS1	0.000458326	0.000719749	0.608320173	0.608320173	trans
cg02792740_INSIG2	0.000458329	0.000719752	0.62257637	0.62257637	trans
cg24908618_RPL9P16	0.000458336	0.000719757	0.618933194	0.618933194	trans
cg20009356_OR1J4	0.000458337	0.000719757	-0.921485139	0.921485139	trans
cg00726615_SNX31	0.000458337	0.000719757	0.604127794	0.604127794	trans
cg02945674_TRAV12-2	0.000458343	0.000719763	0.601830465	0.601830465	trans
cg14025941_RN7SKP93	0.000458346	0.000719764	0.743718809	0.743718809	trans
cg11983006_FAM74A1	0.000458349	0.000719764	-0.573467546	0.573467546	trans
cg15006082_SLC25A27	0.00045835	0.000719764	0.657026745	0.657026745	trans
cg17385452_LINC01153	0.00045835	0.000719764	0.575855523	0.575855523	trans
cg10586864_PPP3CB-AS1	0.000458359	0.000719772	0.641135966	0.641135966	trans
cg14214834_RPL7AP34	0.00045836	0.000719772	1.847764942	1.847764942	trans
cg05477480_IGKV1OR10-1	0.00045836	0.000719772	-0.62110285	0.62110285	trans
cg02717454_RNU6-1249P	0.000458363	0.000719774	0.632718053	0.632718053	trans
cg09191854_ECT2L	0.00045837	0.000719779	0.686482418	0.686482418	trans
cg06772671_LINC02069	0.000458371	0.000719779	0.633158829	0.633158829	trans
cg02601452_CTAGE3P	0.000458371	0.000719779	0.616707077	0.616707077	trans
cg16559275_ERCC8-AS1	0.000458374	0.00071978	-0.701258705	0.701258705	trans
cg16794227_RNU1-94P	0.000458385	0.000719795	0.615408642	0.615408642	trans
cg10548700_APOL3	0.000458389	0.000719798	-0.554476878	0.554476878	trans
cg10729426_SUSD3	0.000458391	0.0007198	0.632005884	0.632005884	trans
cg11911060_RNU6-821P	0.000458395	0.000719804	0.584332618	0.584332618	trans
cg15185538_LINC01981	0.000458398	0.000719805	0.662217754	0.662217754	trans
cg11533519_MIR2113	0.0004584	0.000719805	0.60804643	0.60804643	trans
cg02443896_RNU6-1026P	0.000458408	0.000719812	0.640381916	0.640381916	trans
cg01982002_CST6	0.000458408	0.000719812	0.638175696	0.638175696	trans
cg00628178_IPO8P1	0.000458409	0.000719812	-0.633022723	0.633022723	trans
cg27613227_SPART-AS1	0.000458415	0.000719815	0.647909641	0.647909641	trans
cg21893210_ACP6	0.000458415	0.000719815	0.593124606	0.593124606	trans
cg13085030_TMEM230P2	0.000458416	0.000719815	-0.758837252	0.758837252	trans
cg13262723_KRTAP10-2	0.00045843	0.000719834	-0.669605303	0.669605303	trans
cg20313807_SNORD93	0.000458432	0.000719836	-0.613788602	0.613788602	trans
cg11016764_ITGA11	0.000458437	0.000719841	0.607118426	0.607118426	trans
cg14030993_NBPF17P	0.000458439	0.000719841	-0.609905479	0.609905479	trans
cg17376853_PPIAP81	0.000458441	0.000719841	-0.627842243	0.627842243	trans
cg26399937_LINC01052	0.000458444	0.000719844	-0.599208518	0.599208518	trans
cg21903920_RN7SL294P	0.000458452	0.000719852	0.571586239	0.571586239	trans
cg05702092_PRSS45P	0.000458453	0.000719852	0.633016827	0.633016827	trans
cg04536829_PDZRN3-AS1	0.000458454	0.000719852	0.599824098	0.599824098	trans
cg19045070_RPS27P16	0.00045846	0.000719859	0.645799122	0.645799122	trans
cg19776984_SUMO2P10	0.000458471	0.000719869	-0.704728035	0.704728035	trans
cg17002338_KRTAP24-1	0.000458472	0.000719869	-0.597275312	0.597275312	trans
cg09311594_RNU6-147P	0.000458472	0.000719869	0.637230744	0.637230744	trans
cg23954535_OSTN-AS1	0.000458476	0.000719873	0.941396416	0.941396416	trans
cg15048534_MTCO3P21	0.000458481	0.000719875	0.627439029	0.627439029	trans
cg04748098_SLC17A3	0.000458481	0.000719875	0.567855751	0.567855751	trans
cg15775815_XRCC6P1	0.000458487	0.000719882	0.640931318	0.640931318	trans
cg19420646_LDHAL6A	0.000458489	0.000719882	0.608315343	0.608315343	trans
cg12377084_NPM1P30	0.00045849	0.000719882	0.689811092	0.689811092	trans
cg02950209_SNORD114-23	0.000458495	0.000719887	0.582321683	0.582321683	trans
cg03958058_FNBP4	0.000458498	0.000719888	-0.616653454	0.616653454	trans
cg25037011_COL14A1	0.000458501	0.000719888	0.585709626	0.585709626	trans
cg27307298_IL22	0.000458505	0.000719888	-0.614479565	0.614479565	trans
cg21829038_KRTAP9-1	0.000458505	0.000719888	-0.608294086	0.608294086	trans
cg06376786_LINC01271	0.000458505	0.000719888	-1.076175675	1.076175675	trans
cg19589317_CENPCP1	0.000458506	0.000719888	0.615536808	0.615536808	trans
cg14549869_RPS27P18	0.000458507	0.000719888	0.661030235	0.661030235	trans
cg21832144_MTCYBP34	0.000458518	0.000719903	-0.666532767	0.666532767	trans
cg15726318_HTR3B	0.000458525	0.000719911	-0.677538776	0.677538776	trans
cg20354552_ASB1	0.000458529	0.000719915	0.63336051	0.63336051	trans
cg10958924_NFYAP1	0.000458531	0.000719915	-0.601663366	0.601663366	trans
cg19743820_CYP4Z2P	0.000458534	0.000719917	0.62615429	0.62615429	trans
cg15940161_MIR1262	0.000458537	0.000719919	0.625662619	0.625662619	trans
cg07785145_AADACL2	0.000458547	0.000719933	0.947599507	0.947599507	trans
cg25310867_MRPL50P1	0.000458553	0.000719934	0.583346775	0.583346775	trans
cg14677912_IGHD2-8	0.000458554	0.000719934	-0.597713193	0.597713193	trans
cg07096305_SEC11A	0.000458556	0.000719934	0.613228508	0.613228508	trans
cg08776711_NDE1	0.000458557	0.000719934	0.607616558	0.607616558	trans
cg10508018_PRICKLE2-AS3	0.000458558	0.000719934	0.758774572	0.758774572	trans
cg27039034_GPR21	0.000458559	0.000719934	0.658750627	0.658750627	trans
cg09696135_RNU6-1218P	0.00045856	0.000719934	-0.606062564	0.606062564	trans
cg12273284_RNU6-391P	0.000458565	0.000719934	0.598214432	0.598214432	trans
cg08018007_DAPL1	0.000458568	0.000719934	0.619346048	0.619346048	trans
cg19769182_HSF5	0.000458569	0.000719934	-0.631200386	0.631200386	trans
cg06301252_SNHG14	0.00045857	0.000719934	0.64403566	0.64403566	trans
cg12343913_TEDC2	0.00045857	0.000719934	-0.663966958	0.663966958	trans
cg17385452_IPO7P2	0.000458571	0.000719934	0.619126635	0.619126635	trans
cg10032131_LNC-LBCS	0.000458573	0.000719934	-0.610907633	0.610907633	trans
cg16476700_RN7SKP127	0.000458578	0.000719934	-0.645949809	0.645949809	trans
cg13930375_OR5B17	0.00045858	0.000719934	0.572886512	0.572886512	trans
cg01534242_MIR3936HG	0.00045858	0.000719934	1.349956446	1.349956446	trans
cg16560595_ATP5MC2P3	0.000458581	0.000719934	-0.66618754	0.66618754	trans
cg09495418_PLEKHG5	0.000458581	0.000719934	0.637632335	0.637632335	trans
cg02792740_PTPN13	0.000458582	0.000719934	0.585732935	0.585732935	trans
cg12101870_TRPM1	0.000458585	0.000719937	-0.669521556	0.669521556	trans
cg05884880_HOXA4	0.000458588	0.000719939	0.62430848	0.62430848	trans
cg24587800_RPS3AP33	0.000458589	0.000719939	0.60883413	0.60883413	trans
cg23741364_RNU1-44P	0.000458599	0.000719951	-0.593990526	0.593990526	trans
cg24728770_RPS26P34	0.000458609	0.000719963	-0.578431699	0.578431699	trans
cg15302968_CABS1	0.00045861	0.000719963	-0.595458314	0.595458314	trans
cg26834504_RPL12P13	0.000458612	0.000719963	0.629888281	0.629888281	trans
cg22363520_OR52B5P	0.000458617	0.000719964	0.618154149	0.618154149	trans
cg10411959_RPL21P93	0.000458618	0.000719964	-0.647103072	0.647103072	trans
cg15151670_HBG1	0.00045862	0.000719964	-0.584453631	0.584453631	trans
cg16838132_DAOA	0.00045862	0.000719964	-0.767580984	0.767580984	trans
cg27342587_RNA5SP139	0.000458622	0.000719964	0.624561093	0.624561093	trans
cg22380090_FAM43B	0.000458622	0.000719964	-0.623450526	0.623450526	trans
cg06280075_ABCA10	0.000458625	0.000719966	0.624615158	0.624615158	trans
cg05508245_DPH2	0.000458631	0.000719972	0.768948119	0.768948119	trans
cg19776984_ATP5F1AP8	0.000458639	0.000719983	-0.66872496	0.66872496	trans
cg04343263_RASSF4	0.000458641	0.000719983	-0.770591699	0.770591699	trans
cg26083458_ZNF33BP1	0.000458642	0.000719983	0.620003928	0.620003928	trans
cg23238869_FOLR1	0.000458644	0.000719983	-0.631633057	0.631633057	trans
cg15837086_RPS3AP33	0.000458647	0.000719985	0.645981587	0.645981587	trans
cg17677490_UBE2L2	0.000458649	0.000719986	0.686531891	0.686531891	trans
cg06301252_IL17REL	0.000458669	0.000720013	-0.61738643	0.61738643	trans
cg18222865_CHCHD4P4	0.00045867	0.000720013	0.629613447	0.629613447	trans
cg13893761_SKINT1L	0.000458676	0.00072002	0.636025379	0.636025379	trans
cg12701888_LINC02567	0.000458679	0.000720022	-0.575423752	0.575423752	trans
cg17035132_MIR320A	0.000458685	0.000720024	-0.603018843	0.603018843	trans
cg18091591_CTAGE11P	0.000458688	0.000720024	0.659165753	0.659165753	trans
cg00519069_PRDX3P4	0.00045869	0.000720024	0.601213847	0.601213847	trans
cg14990842_PCBP2P1	0.00045869	0.000720024	0.608425532	0.608425532	trans
cg21021608_PPY	0.00045869	0.000720024	-0.62280549	0.62280549	trans
cg13428351_CFB	0.000458691	0.000720024	-0.685782113	0.685782113	trans
cg02792740_RIOK3	0.000458692	0.000720024	0.604421914	0.604421914	trans
cg16936953_RPS15AP16	0.000458696	0.000720027	0.623685748	0.623685748	trans
cg11893951_OR4F7P	0.000458708	0.000720038	-0.567142926	0.567142926	trans
cg04902668_LINC02806	0.000458708	0.000720038	0.655148795	0.655148795	trans
cg17240987_MYL4	0.000458709	0.000720038	0.677909088	0.677909088	trans
cg06767552_MIR548F3	0.000458709	0.000720038	0.59741736	0.59741736	trans
cg11478335_LINC02050	0.000458711	0.000720039	-0.588346448	0.588346448	trans
cg23805755_SLC12A4	0.000458721	0.000720049	0.633724764	0.633724764	trans
cg17847861_FLYWCH1P1	0.000458721	0.000720049	0.61158548	0.61158548	trans
cg00693004_HRH4	0.000458723	0.000720049	-0.692412416	0.692412416	trans
cg25740652_TOB1	0.000458728	0.000720052	0.652670454	0.652670454	trans
cg18281829_RPL12P36	0.000458729	0.000720052	0.638432624	0.638432624	trans
cg15048534_HPX	0.000458731	0.000720052	0.610859243	0.610859243	trans
cg08704974_OR2A4	0.000458732	0.000720052	0.65025742	0.65025742	trans
cg07016261_PNISR	0.000458738	0.000720056	0.642541666	0.642541666	trans
cg09554300_RBPJP6	0.00045874	0.000720056	-0.596705836	0.596705836	trans
cg07636088_OR1J1	0.00045874	0.000720056	0.82261184	0.82261184	trans
cg24728770_HAO2	0.000458741	0.000720056	-0.593846167	0.593846167	trans
cg08776711_PHC2	0.000458745	0.000720056	0.601796938	0.601796938	trans
cg07163687_NPY6R	0.000458746	0.000720056	0.612697188	0.612697188	trans
cg02606480_ARHGEF3-AS1	0.00045875	0.000720056	0.643214721	0.643214721	trans
cg14560276_ATP13A4	0.00045875	0.000720056	-0.684766512	0.684766512	trans
cg20852862_CTAGE13P	0.00045875	0.000720056	0.596834804	0.596834804	trans
cg26283879_MARK2P15	0.000458751	0.000720056	0.595330689	0.595330689	trans
cg12790874_CCDC144NL	0.000458752	0.000720056	-0.700639169	0.700639169	trans
cg06418282_UNC5C	0.000458756	0.000720059	0.66985735	0.66985735	trans
cg06947811_RN7SL284P	0.00045876	0.000720064	0.604247909	0.604247909	trans
cg07294624_SLC25A27	0.000458762	0.000720064	0.649285932	0.649285932	trans
cg13131681_IPO7P2	0.000458764	0.000720064	0.610264733	0.610264733	trans
cg19060601_RNA5SP124	0.000458766	0.000720064	0.639385308	0.639385308	trans
cg03189237_LINC01870	0.000458777	0.000720079	-0.615309598	0.615309598	trans
cg12129080_MTND2P4	0.000458781	0.000720082	-0.624484849	0.624484849	trans
cg04888297_ZNF706	0.000458794	0.0007201	0.704416245	0.704416245	trans
cg05508245_CCDC137	0.000458798	0.000720104	0.782371954	0.782371954	trans
cg25105522_ZP3P2	0.000458808	0.000720117	-0.634781786	0.634781786	trans
cg21178568_ZNF366	0.00045882	0.000720134	-0.661760453	0.661760453	trans
cg22332045_STARP1	0.000458823	0.000720135	-0.615636375	0.615636375	trans
cg27267507_LINC01758	0.000458828	0.000720142	0.640880823	0.640880823	trans
cg17431460_RPS15P9	0.000458834	0.000720145	-0.592131196	0.592131196	trans
cg15471398_ZNF37BP	0.000458834	0.000720145	0.706014316	0.706014316	trans
cg10039163_CARTPT	0.000458838	0.000720149	0.582902534	0.582902534	trans
cg22737241_NFIA-AS1	0.000458839	0.000720149	0.614085073	0.614085073	trans
cg03900676_NMNAT3	0.000458842	0.000720149	0.606698582	0.606698582	trans
cg05889858_SCGB2B2	0.000458846	0.000720152	0.653920684	0.653920684	trans
cg23391086_RPL7AP15	0.000458847	0.000720152	0.617659271	0.617659271	trans
cg24588582_PDSS1P2	0.000458857	0.000720158	-0.703811223	0.703811223	trans
cg25655084_IGKV2D-30	0.000458862	0.000720158	-0.634396763	0.634396763	trans
cg26229593_PIRT	0.000458869	0.000720158	0.640991061	0.640991061	trans
cg16426510_ZMYM4-AS1	0.00045887	0.000720158	0.647864531	0.647864531	trans
cg03728197_LRRC3B	0.00045887	0.000720158	0.809067992	0.809067992	trans
cg15264757_COL21A1	0.000458873	0.000720158	0.703749363	0.703749363	trans
cg03572011_RPS26P41	0.000458873	0.000720158	0.610732364	0.610732364	trans
cg05508245_LTBR	0.000458873	0.000720158	0.776892702	0.776892702	trans
cg11500903_ERBB4	0.000458876	0.000720158	0.632014221	0.632014221	trans
cg12612309_CLEC4F	0.000458877	0.000720158	-0.642304551	0.642304551	trans
cg04425604_LRRC46	0.000458878	0.000720158	0.592993597	0.592993597	trans
cg01707795_KCNK10	0.000458879	0.000720158	0.72540434	0.72540434	trans
cg13934046_CSF1	0.000458881	0.000720158	-0.639876878	0.639876878	trans
cg06183849_HMGA2-AS1	0.000458882	0.000720158	0.62753953	0.62753953	trans
cg04460332_ACSL3-AS1	0.000458883	0.000720158	0.617026421	0.617026421	trans
cg07733851_AVIL	0.000458886	0.000720158	0.601812681	0.601812681	trans
cg26274046_SLC22A25	0.000458887	0.000720158	0.661570035	0.661570035	trans
cg13168499_CARNMT1-AS1	0.000458888	0.000720158	0.612960108	0.612960108	trans
cg14371107_VHLL	0.00045889	0.000720158	-1.230511691	1.230511691	trans
cg13969584_RN7SL299P	0.00045889	0.000720158	0.69772259	0.69772259	trans
cg13969584_RN7SL201P	0.00045889	0.000720158	0.69772259	0.69772259	trans
cg13969584_MARK2P14	0.00045889	0.000720158	0.69772259	0.69772259	trans
cg13969584_MARK2P10	0.00045889	0.000720158	0.69772259	0.69772259	trans
cg06426293_LINC02054	0.00045889	0.000720158	-0.615852261	0.615852261	trans
cg08845392_RN7SL57P	0.000458896	0.000720162	1.68467931	1.68467931	trans
cg21110711_AARS1	0.000458896	0.000720162	0.63989233	0.63989233	trans
cg13556387_NPM1P40	0.000458905	0.000720173	-0.599887604	0.599887604	trans
cg18015625_ZNF25-DT	0.000458908	0.000720175	-0.593013819	0.593013819	trans
cg06042259_MFNG	0.000458909	0.000720175	-0.607650221	0.607650221	trans
cg27045396_KRT18P57	0.000458911	0.000720176	0.697709459	0.697709459	trans
cg14554157_CSTP1	0.000458915	0.000720179	0.618070491	0.618070491	trans
cg20337110_RPUSD1	0.000458923	0.000720188	-0.703138641	0.703138641	trans
cg14596589_DAP3P2	0.00045893	0.000720196	0.64292208	0.64292208	trans
cg22646074_KBTBD3	0.000458931	0.000720196	0.655679219	0.655679219	trans
cg18128212_RNU6-1093P	0.000458938	0.000720201	0.668222159	0.668222159	trans
cg26362184_MRPL50P1	0.000458939	0.000720201	0.579564506	0.579564506	trans
cg02543993_CCDC185	0.000458941	0.000720201	-0.606913957	0.606913957	trans
cg05103573_CYCSP5	0.000458941	0.000720201	-0.722602015	0.722602015	trans
cg17867325_MRPS21P1	0.000458946	0.000720201	0.97183839	0.97183839	trans
cg24503796_RNU6-1065P	0.000458946	0.000720201	0.640333932	0.640333932	trans
cg27594583_HLA-DPB1	0.000458947	0.000720201	-0.78188329	0.78188329	trans
cg15166583_NAALADL1	0.000458948	0.000720201	-0.687218104	0.687218104	trans
cg08868601_PTPRK-AS1	0.000458953	0.000720205	0.647609188	0.647609188	trans
cg22463819_MIR548J	0.000458954	0.000720205	-0.716534692	0.716534692	trans
cg13508402_RNA5SP205	0.000458959	0.00072021	-0.642989133	0.642989133	trans
cg26162150_IGKV1D-8	0.00045896	0.00072021	-1.371019392	1.371019392	trans
cg18331249_SULT1A1	0.000458964	0.000720214	0.624892015	0.624892015	trans
cg00509649_EPN2-AS1	0.000458967	0.000720215	0.636819597	0.636819597	trans
cg03395785_KRASP1	0.000458969	0.000720215	-0.605057672	0.605057672	trans
cg01997006_EIF3LP3	0.00045897	0.000720215	0.61699402	0.61699402	trans
cg16271481_BTF3P7	0.000458972	0.000720215	-0.893640872	0.893640872	trans
cg09562938_TCEA1P4	0.000458975	0.000720215	0.681090479	0.681090479	trans
cg10548700_RNU6-285P	0.000458976	0.000720215	0.574493835	0.574493835	trans
cg14094375_GPR26	0.000458976	0.000720215	-0.646771524	0.646771524	trans
cg08258896_MAGI1-AS1	0.000458978	0.000720215	0.646631391	0.646631391	trans
cg06620353_COX4I2	0.000458982	0.000720219	0.659813442	0.659813442	trans
cg21078196_POTEM	0.000458985	0.00072022	-0.691528916	0.691528916	trans
cg03301582_RD3L	0.000458988	0.00072022	-0.630606082	0.630606082	trans
cg01684255_RNU6-627P	0.000458994	0.00072022	0.598128343	0.598128343	trans
cg01684255_RNU1-76P	0.000458994	0.00072022	0.598128343	0.598128343	trans
cg01684255_LINC01626	0.000458994	0.00072022	0.598128343	0.598128343	trans
cg01684255_FABP12P1	0.000458994	0.00072022	0.598128343	0.598128343	trans
cg01684255_DEFB128	0.000458994	0.00072022	0.598128343	0.598128343	trans
cg10838380_GOLGA8UP	0.000459003	0.000720223	-0.606971612	0.606971612	trans
cg23058319_NUP35P2	0.000459003	0.000720223	0.5823925	0.5823925	trans
cg20695805_PLEKHH3	0.000459004	0.000720223	-0.590261369	0.590261369	trans
cg12438392_PSMD10P1	0.000459006	0.000720223	0.673194861	0.673194861	trans
cg10679775_SNORD42B	0.000459006	0.000720223	0.620169894	0.620169894	trans
cg08575693_RN7SL150P	0.000459006	0.000720223	-0.644719318	0.644719318	trans
cg17914494_USP17L6P	0.00045901	0.000720226	1.605415749	1.605415749	trans
cg25933772_VIPR1-AS1	0.000459013	0.000720228	0.643128935	0.643128935	trans
cg21288684_OR6T1	0.000459021	0.000720238	0.560393815	0.560393815	trans
cg01808320_CSF2RBP1	0.000459023	0.000720239	0.564055757	0.564055757	trans
cg20779686_UBTFL3	0.000459025	0.000720239	-0.646860718	0.646860718	trans
cg01510218_OR2B7P	0.000459028	0.00072024	0.616334485	0.616334485	trans
cg02303400_SNRPFP4	0.00045903	0.00072024	-0.594793086	0.594793086	trans
cg26083458_LGALSL-DT	0.000459032	0.00072024	0.615732361	0.615732361	trans
cg05837491_ASS1P10	0.000459032	0.00072024	0.635435875	0.635435875	trans
cg11214014_RNU6-821P	0.000459034	0.00072024	-0.606229622	0.606229622	trans
cg01268295_RPS3AP40	0.000459049	0.000720254	0.62462947	0.62462947	trans
cg23564471_OTOP2	0.000459049	0.000720254	0.559574612	0.559574612	trans
cg02856402_SERHL	0.00045905	0.000720254	-0.620761891	0.620761891	trans
cg04608193_RPL17P17	0.000459051	0.000720254	0.625645491	0.625645491	trans
cg27267507_ZNF846	0.000459051	0.000720254	0.636056379	0.636056379	trans
cg12855615_NBEAP3	0.000459062	0.000720265	-0.604562332	0.604562332	trans
cg13680270_PGK1P2	0.000459062	0.000720265	0.683226936	0.683226936	trans
cg19234089_LINC00486	0.000459071	0.000720273	-0.809497253	0.809497253	trans
cg13373944_GCSAML	0.000459071	0.000720273	0.588898226	0.588898226	trans
cg11016764_GRIP1	0.000459073	0.000720273	0.577378799	0.577378799	trans
cg04987232_BFSP2	0.000459074	0.000720273	-0.587979133	0.587979133	trans
cg18477969_LINC01506	0.000459075	0.000720273	0.681825043	0.681825043	trans
cg16763508_GAPDHP44	0.000459077	0.000720273	0.618740864	0.618740864	trans
cg16798839_RFPL4A	0.000459078	0.000720273	0.580268366	0.580268366	trans
cg04304019_LINC01356	0.000459084	0.00072028	0.651282941	0.651282941	trans
cg02589878_NANOGNBP1	0.000459087	0.00072028	-0.632173143	0.632173143	trans
cg08268925_CARMIL1	0.000459088	0.00072028	0.63825213	0.63825213	trans
cg03573123_PRELID1P3	0.00045909	0.000720281	0.656275093	0.656275093	trans
cg26212229_TUBD1	0.000459094	0.000720283	0.621972647	0.621972647	trans
cg23170280_PRICKLE2-AS2	0.000459094	0.000720283	0.63818059	0.63818059	trans
cg24439232_ADIRF	0.000459102	0.000720287	-0.583088668	0.583088668	trans
cg26563696_CLCP2	0.000459104	0.000720287	0.609306935	0.609306935	trans
cg01004980_MYL4	0.000459104	0.000720287	0.637018201	0.637018201	trans
cg05601623_HSPE1P1	0.000459105	0.000720287	0.706511354	0.706511354	trans
cg15251010_MC5R	0.000459106	0.000720287	-0.686113909	0.686113909	trans
cg12115391_RN7SKP231	0.000459107	0.000720287	0.621525455	0.621525455	trans
cg05264324_SELENOK	0.000459112	0.000720288	0.6202687	0.6202687	trans
cg20337110_CACTIN	0.000459112	0.000720288	-0.713852981	0.713852981	trans
cg18493502_CATSPER3	0.000459113	0.000720288	1.092419209	1.092419209	trans
cg19935718_NPY6R	0.000459121	0.000720296	0.621432372	0.621432372	trans
cg09713834_LINC01121	0.000459121	0.000720296	0.621968712	0.621968712	trans
cg20951194_PTP4A1	0.000459124	0.000720297	-0.625677123	0.625677123	trans
cg19482915_IGKV1D-43	0.000459125	0.000720297	0.600337175	0.600337175	trans
cg09480190_FUNDC2P3	0.000459129	0.000720297	-0.632470908	0.632470908	trans
cg13556387_TRPM2-AS	0.00045913	0.000720297	-0.611133681	0.611133681	trans
cg08471588_RNU4-75P	0.00045913	0.000720297	0.654759828	0.654759828	trans
cg14412184_B4GALNT2	0.000459133	0.000720299	0.610079063	0.610079063	trans
cg16218562_PRDM13	0.000459135	0.000720299	0.64861956	0.64861956	trans
cg11636245_RPS3AP11	0.000459136	0.000720299	0.620423658	0.620423658	trans
cg24232693_ITFG2	0.000459144	0.000720309	0.615381663	0.615381663	trans
cg08742879_TLK2P2	0.000459151	0.000720313	0.620614286	0.620614286	trans
cg20046668_AVP	0.000459151	0.000720313	0.568636983	0.568636983	trans
cg00013655_IRAK2	0.000459152	0.000720313	0.609283938	0.609283938	trans
cg15251010_PEDS1-UBE2V1	0.000459155	0.000720313	-0.710277238	0.710277238	trans
cg18626958_GAPDHP31	0.000459157	0.000720313	-0.596584336	0.596584336	trans
cg26662682_OR9A3P	0.000459157	0.000720313	0.977372822	0.977372822	trans
cg15856832_RN7SL274P	0.00045916	0.000720315	-0.625345764	0.625345764	trans
cg11023174_MPO	0.000459167	0.000720324	-0.59310142	0.59310142	trans
cg07485723_PGC	0.000459169	0.000720324	-2.076568772	2.076568772	trans
cg02892650_PLAC9	0.000459176	0.000720332	0.61812343	0.61812343	trans
cg15048534_RPL9P16	0.000459179	0.000720332	0.626837184	0.626837184	trans
cg24947123_KIF18B	0.00045918	0.000720332	-0.632874051	0.632874051	trans
cg09723341_ENPP7P4	0.00045918	0.000720332	0.622954122	0.622954122	trans
cg00592315_RPS4XP21	0.000459183	0.000720333	-0.597485101	0.597485101	trans
cg04271445_RNVU1-3	0.000459187	0.000720338	-0.705127669	0.705127669	trans
cg13897388_LINC01797	0.000459194	0.000720342	0.681605977	0.681605977	trans
cg02840890_GAPDHP36	0.000459194	0.000720342	0.609334917	0.609334917	trans
cg10964184_VSX2	0.000459195	0.000720342	0.695619451	0.695619451	trans
cg15067619_RNA5SP22	0.000459205	0.000720355	0.780019825	0.780019825	trans
cg17830140_LHCGR	0.000459212	0.000720363	0.565948016	0.565948016	trans
cg07968770_FOXA2	0.000459214	0.000720363	0.630109719	0.630109719	trans
cg12256753_TRIM42	0.000459215	0.000720363	-0.647950349	0.647950349	trans
cg00592315_RPL21P13	0.000459218	0.000720364	0.589149353	0.589149353	trans
cg23234634_SNORD42B	0.000459221	0.000720367	0.626154902	0.626154902	trans
cg14099685_RPL3P5	0.000459225	0.000720369	0.629842376	0.629842376	trans
cg15620050_HCAR2	0.000459228	0.000720369	0.637497489	0.637497489	trans
cg05901196_BTF3L4P1	0.000459228	0.000720369	0.602732525	0.602732525	trans
cg24432193_ESYT3	0.000459229	0.000720369	0.597584153	0.597584153	trans
cg14599440_RPL31P20	0.000459231	0.00072037	0.605655484	0.605655484	trans
cg10417809_RNU6-169P	0.000459241	0.000720379	0.553709146	0.553709146	trans
cg02849345_TTC6	0.000459242	0.000720379	0.579522147	0.579522147	trans
cg18027157_BICD1	0.000459246	0.000720383	0.635925312	0.635925312	trans
cg17364850_OR8B12	0.000459255	0.000720394	0.550644997	0.550644997	trans
cg25993932_CES5AP1	0.000459259	0.000720397	0.642265675	0.642265675	trans
cg24975986_SHISA6	0.000459262	0.000720399	0.603924305	0.603924305	trans
cg05154833_IRF4	0.000459269	0.000720408	-0.584897251	0.584897251	trans
cg02232418_UNC13C	0.000459271	0.000720409	0.697212518	0.697212518	trans
cg10552523_CYP51A1P3	0.000459275	0.000720412	0.619985189	0.619985189	trans
cg13433881_RNF212	0.000459276	0.000720412	0.605799456	0.605799456	trans
cg17330935_TRDV2	0.000459282	0.000720415	-0.801569579	0.801569579	trans
cg24976563_HLA-DRB6	0.000459283	0.000720415	0.637655878	0.637655878	trans
cg24709999_OR2A4	0.000459284	0.000720415	0.633000243	0.633000243	trans
cg06320570_ST20	0.000459285	0.000720415	-0.902556065	0.902556065	trans
cg15232201_LINC01820	0.000459289	0.000720417	0.616642327	0.616642327	trans
cg12129912_ZNF208	0.00045929	0.000720417	0.63513255	0.63513255	trans
cg04887104_OR2A15P	0.000459291	0.000720417	0.63399431	0.63399431	trans
cg03328827_PRLHR	0.000459297	0.000720423	1.296135178	1.296135178	trans
cg13120986_RPL7P4	0.000459299	0.000720424	0.614541246	0.614541246	trans
cg04633141_LINC01315	0.000459303	0.000720428	-0.598301586	0.598301586	trans
cg02524346_MTND4P10	0.000459311	0.000720437	-0.654276144	0.654276144	trans
cg13375352_FIGN	0.000459314	0.00072044	-0.666191849	0.666191849	trans
cg10894164_CCDC148	0.000459316	0.000720441	0.63673634	0.63673634	trans
cg08866794_DLX4	0.000459322	0.000720443	0.614166484	0.614166484	trans
cg10967430_KRTAP2-3	0.000459323	0.000720443	-0.667203833	0.667203833	trans
cg07208552_RNU6-1000P	0.000459325	0.000720443	-0.658160677	0.658160677	trans
cg12929983_MS4A2	0.000459325	0.000720443	0.617402319	0.617402319	trans
cg04544994_TSPYL6	0.000459326	0.000720443	0.619992621	0.619992621	trans
cg13490971_FBXO36-IT1	0.00045933	0.000720447	0.614863994	0.614863994	trans
cg05230816_RNA5SP251	0.000459335	0.000720451	-0.665944522	0.665944522	trans
cg05898907_RN7SL497P	0.000459338	0.000720453	-0.637139383	0.637139383	trans
cg22005092_RN7SL16P	0.000459342	0.000720453	0.618366975	0.618366975	trans
cg13370086_EGOT	0.000459342	0.000720453	-0.711940419	0.711940419	trans
cg08285570_RPL7P51	0.000459344	0.000720453	-0.668021565	0.668021565	trans
cg18219565_LINC02531	0.000459344	0.000720453	-0.809027629	0.809027629	trans
cg25479848_RN7SKP69	0.00045935	0.00072046	0.641160485	0.641160485	trans
cg13381243_SRGAP1	0.000459352	0.00072046	0.632577008	0.632577008	trans
cg18137757_ATP1A1-AS1	0.000459355	0.000720461	0.630025292	0.630025292	trans
cg10321460_RNA5SP37	0.000459356	0.000720461	0.629245489	0.629245489	trans
cg07850274_TAS2R9	0.000459366	0.000720471	-0.619105256	0.619105256	trans
cg15044121_LMO7DN	0.000459366	0.000720471	0.580095057	0.580095057	trans
cg12368522_ERO1B	0.000459372	0.000720475	-0.599725095	0.599725095	trans
cg14484356_GPR146	0.000459375	0.000720475	0.614236899	0.614236899	trans
cg18346106_PRDM13	0.000459375	0.000720475	-0.73741836	0.73741836	trans
cg12664613_P2RX5	0.000459376	0.000720475	-0.618214739	0.618214739	trans
cg20470643_OLFM5P	0.00045938	0.000720475	0.600657155	0.600657155	trans
cg05633550_MARK2P6	0.000459381	0.000720475	0.959015284	0.959015284	trans
cg22676901_ACSL6-AS1	0.000459383	0.000720475	0.605436763	0.605436763	trans
cg22449901_MIR548E	0.000459388	0.000720475	0.61559149	0.61559149	trans
cg09024023_RP1	0.000459389	0.000720475	0.608854786	0.608854786	trans
cg18958077_IGHV3-48	0.000459391	0.000720475	0.640161107	0.640161107	trans
cg04628174_CDK15	0.000459391	0.000720475	0.582715754	0.582715754	trans
cg13447684_HMGN2P25	0.000459392	0.000720475	-0.63894883	0.63894883	trans
cg15633679_SRRM5	0.000459392	0.000720475	0.793047078	0.793047078	trans
cg13875403_CALM3	0.000459392	0.000720475	-0.702515775	0.702515775	trans
cg05984132_RPL7P39	0.000459393	0.000720475	0.639837403	0.639837403	trans
cg21578644_MTTP	0.000459395	0.000720475	-0.583998743	0.583998743	trans
cg16712416_PERM1	0.000459396	0.000720475	0.60175294	0.60175294	trans
cg14794599_CAVIN2	0.000459413	0.000720497	0.646463871	0.646463871	trans
cg09551249_NPY	0.000459414	0.000720497	0.594461868	0.594461868	trans
cg26403843_RPL7L1P3	0.000459417	0.000720499	0.617837114	0.617837114	trans
cg09969919_SPART-AS1	0.000459419	0.0007205	0.621170575	0.621170575	trans
cg10557658_RPS3AP28	0.00045942	0.0007205	0.671255158	0.671255158	trans
cg03920574_MIR1295A	0.000459424	0.000720502	0.643606344	0.643606344	trans
cg14781700_RNU6-893P	0.000459433	0.000720513	0.668466598	0.668466598	trans
cg12513911_RPL15P14	0.000459434	0.000720513	0.736921607	0.736921607	trans
cg07543199_ZNF586	0.000459443	0.000720524	0.745044575	0.745044575	trans
cg08992305_RNU4-46P	0.00045945	0.000720533	0.564685705	0.564685705	trans
cg09156598_RNU4-75P	0.000459452	0.000720534	0.660517935	0.660517935	trans
cg01576496_KCNJ4	0.000459455	0.000720535	-0.626584952	0.626584952	trans
cg18343899_ANKRD33B	0.00045946	0.000720541	-0.764017909	0.764017909	trans
cg11432526_INHA	0.000459462	0.000720541	-0.85560486	0.85560486	trans
cg03986691_RN7SKP177	0.000459463	0.000720541	0.610171888	0.610171888	trans
cg17653505_RN7SL317P	0.000459468	0.000720542	0.594483618	0.594483618	trans
cg19539986_EPHA8	0.000459468	0.000720542	0.621820156	0.621820156	trans
cg24728770_IGLV10-54	0.00045947	0.000720542	0.590579627	0.590579627	trans
cg09855983_RBP4	0.000459472	0.000720542	0.597048518	0.597048518	trans
cg21613549_RNASE3	0.000459472	0.000720542	0.643022763	0.643022763	trans
cg02193806_RNA5S7	0.000459484	0.000720558	-0.559305948	0.559305948	trans
cg24976563_IL9RP2	0.000459492	0.000720565	0.642260552	0.642260552	trans
cg24975947_MYRIP	0.000459494	0.000720565	0.60524097	0.60524097	trans
cg00625610_RNU6-859P	0.000459497	0.000720565	-0.974975971	0.974975971	trans
cg12600337_DMBT1	0.000459497	0.000720565	0.632804755	0.632804755	trans
cg16740640_RNU2-71P	0.000459498	0.000720565	0.642656149	0.642656149	trans
cg08825286_ZNF705G	0.000459502	0.000720565	-0.809577411	0.809577411	trans
cg03958058_ATP5PDP4	0.000459504	0.000720565	-0.612005851	0.612005851	trans
cg23209353_RPL7P17	0.000459505	0.000720565	0.615463762	0.615463762	trans
cg17669898_TDRG1	0.000459506	0.000720565	-0.62859924	0.62859924	trans
cg01534242_GAPDHP44	0.000459507	0.000720565	1.345001886	1.345001886	trans
cg02621636_OR5G5P	0.000459511	0.000720565	0.800369535	0.800369535	trans
cg01640287_MTND5P1	0.000459512	0.000720565	-0.634666659	0.634666659	trans
cg25250968_KLF2P1	0.000459512	0.000720565	-0.630492253	0.630492253	trans
cg13439315_PRDX3P4	0.000459514	0.000720565	0.603276586	0.603276586	trans
cg16348536_IGHD1-20	0.000459516	0.000720565	-0.620598318	0.620598318	trans
cg24128731_GOLGA8EP	0.000459516	0.000720565	-0.637859843	0.637859843	trans
cg03695461_TRBV7-1	0.000459517	0.000720565	-0.595671084	0.595671084	trans
cg00569101_ATP8B5P	0.000459525	0.000720575	1.81078995	1.81078995	trans
cg05610000_RNF212	0.00045953	0.000720578	0.596959703	0.596959703	trans
cg27421102_ZMIZ1-AS1	0.00045953	0.000720578	0.602164236	0.602164236	trans
cg12046362_CST11	0.000459535	0.000720583	-0.58315215	0.58315215	trans
cg19972916_RPL21P41	0.000459539	0.000720585	-1.118566909	1.118566909	trans
cg00842351_RPL22P13	0.00045954	0.000720585	0.619458328	0.619458328	trans
cg03330522_NOM1	0.000459542	0.000720586	0.638716444	0.638716444	trans
cg20943084_GOLGA8J	0.000459546	0.000720587	0.629746028	0.629746028	trans
cg15696658_H3P31	0.00045955	0.000720587	0.601798211	0.601798211	trans
cg11500903_PRUNE2	0.00045955	0.000720587	0.645104195	0.645104195	trans
cg13599020_PRICKLE2-AS3	0.000459551	0.000720587	0.61017922	0.61017922	trans
cg02696351_LINC00454	0.000459551	0.000720587	-0.613300663	0.613300663	trans
cg01510218_DBIL5P2	0.000459553	0.000720587	0.626660735	0.626660735	trans
cg00052482_KCNJ10	0.000459564	0.000720594	0.609146858	0.609146858	trans
cg17914494_RNU6-893P	0.000459567	0.000720594	1.613529559	1.613529559	trans
cg05155922_TRPC6	0.00045957	0.000720594	-0.627424543	0.627424543	trans
cg00849267_ACTBP12	0.000459574	0.000720594	-0.59540043	0.59540043	trans
cg00849267_MTND5P18	0.000459574	0.000720594	-0.59540043	0.59540043	trans
cg00849267_RN7SL868P	0.000459574	0.000720594	-0.59540043	0.59540043	trans
cg00849267_MTND1P2	0.000459574	0.000720594	-0.59540043	0.59540043	trans
cg00849267_H3P29	0.000459574	0.000720594	-0.59540043	0.59540043	trans
cg06721233_PPP2R2DP1	0.000459574	0.000720594	0.672640664	0.672640664	trans
cg20375654_TRIM67	0.000459574	0.000720594	0.635712432	0.635712432	trans
cg05438378_ENOX1-AS1	0.000459591	0.000720614	0.62121465	0.62121465	trans
cg09616536_MTHFSD	0.000459591	0.000720614	0.702331835	0.702331835	trans
cg08868601_MECOM-AS1	0.000459593	0.000720614	0.63687956	0.63687956	trans
cg16111704_UBE2V1P15	0.000459594	0.000720614	0.601560418	0.601560418	trans
cg05133155_TLK1P1	0.000459595	0.000720614	-0.614683426	0.614683426	trans
cg03052544_DSTNP5	0.000459596	0.000720614	-0.610252951	0.610252951	trans
cg26419880_OR8B1P	0.000459598	0.000720614	0.616308662	0.616308662	trans
cg06387496_HMGN2P25	0.000459616	0.000720637	-0.647351105	0.647351105	trans
cg22397365_LINC00486	0.00045962	0.000720637	0.67520612	0.67520612	trans
cg20337110_SPNS3	0.000459621	0.000720637	-0.695730223	0.695730223	trans
cg11791921_POU1F1	0.000459621	0.000720637	0.61933995	0.61933995	trans
cg23779220_PAQR5	0.000459623	0.000720637	0.624543638	0.624543638	trans
cg05951042_CD74	0.000459623	0.000720637	-0.665849906	0.665849906	trans
cg16896134_ACAN	0.000459624	0.000720637	-0.693690178	0.693690178	trans
cg07968770_RNU1-149P	0.000459626	0.000720637	0.649865312	0.649865312	trans
cg07959046_MIR511	0.000459629	0.000720637	0.639958727	0.639958727	trans
cg18562160_ADAM2	0.000459633	0.000720637	0.795221601	0.795221601	trans
cg04243292_LAP3P1	0.000459637	0.000720637	0.700011572	0.700011572	trans
cg03308012_RNU2-5P	0.000459637	0.000720637	0.70991416	0.70991416	trans
cg15696658_ZNF840P	0.000459641	0.000720637	0.611431383	0.611431383	trans
cg07096305_MTF2	0.000459648	0.000720637	0.614182079	0.614182079	trans
cg02875253_WFDC11	0.000459648	0.000720637	-0.641047164	0.641047164	trans
cg18180710_MORF4L1P7	0.000459648	0.000720637	0.687699206	0.687699206	trans
cg17407259_APCS	0.000459649	0.000720637	0.600280805	0.600280805	trans
cg03796610_HAO2-IT1	0.000459653	0.000720637	-0.599783242	0.599783242	trans
cg03796610_CYCSP53	0.000459653	0.000720637	-0.599783242	0.599783242	trans
cg03796610_RPL5P15	0.000459653	0.000720637	-0.599783242	0.599783242	trans
cg03796610_OLIG3	0.000459653	0.000720637	-0.599783242	0.599783242	trans
cg03796610_TRIM77	0.000459653	0.000720637	-0.599783242	0.599783242	trans
cg03796610_MIR184	0.000459653	0.000720637	-0.599783242	0.599783242	trans
cg03796610_IGLV2-33	0.000459653	0.000720637	-0.599783242	0.599783242	trans
cg26136325_DCAF4L1	0.000459655	0.000720638	0.631694337	0.631694337	trans
cg17106653_RPSAP33	0.000459664	0.000720648	0.708605847	0.708605847	trans
cg25195424_KRASP1	0.000459665	0.000720648	-0.624841719	0.624841719	trans
cg08698035_RNU6-40P	0.000459681	0.000720672	-0.662418695	0.662418695	trans
cg20655737_SPART-AS1	0.000459684	0.000720672	0.609085642	0.609085642	trans
cg19472786_TRAJ49	0.000459685	0.000720672	-0.611336923	0.611336923	trans
cg17385452_SLC25A27	0.000459691	0.000720678	0.621110331	0.621110331	trans
cg11960435_CRYAA	0.000459692	0.000720678	-0.642654738	0.642654738	trans
cg23328556_KRT8P13	0.000459695	0.00072068	0.61695596	0.61695596	trans
cg01280849_ATG12P2	0.000459704	0.000720691	0.618440745	0.618440745	trans
cg20683445_LYPD3	0.000459705	0.000720691	1.03287583	1.03287583	trans
cg01892452_RPL36AP41	0.000459719	0.000720701	0.602466574	0.602466574	trans
cg20847827_KLKB1	0.00045972	0.000720701	0.625898482	0.625898482	trans
cg00232388_BRWD1P1	0.000459725	0.000720701	0.626943517	0.626943517	trans
cg00232388_ATP5POP1	0.000459725	0.000720701	0.626943517	0.626943517	trans
cg00232388_ZNF479	0.000459725	0.000720701	0.626943517	0.626943517	trans
cg00232388_EI24P4	0.000459725	0.000720701	0.626943517	0.626943517	trans
cg00232388_RPL32P21	0.000459725	0.000720701	0.626943517	0.626943517	trans
cg00232388_RNA5SP329	0.000459725	0.000720701	0.626943517	0.626943517	trans
cg09658813_LINC01757	0.000459728	0.000720701	-0.631522871	0.631522871	trans
cg27039034_CNKSR3	0.000459728	0.000720701	0.635856508	0.635856508	trans
cg04578246_SNORA2A	0.000459733	0.000720701	0.615892955	0.615892955	trans
cg26081710_CASC6	0.000459734	0.000720701	-1.37272212	1.37272212	trans
cg23669855_KCTD4	0.000459734	0.000720701	0.614931404	0.614931404	trans
cg08143343_RPL7L1P2	0.000459751	0.000720726	0.612119533	0.612119533	trans
cg24013909_RN7SKP259	0.000459753	0.000720726	0.634322051	0.634322051	trans
cg01481646_SOX9-AS1	0.000459758	0.000720726	0.593876734	0.593876734	trans
cg14470762_RPL35AP12	0.00045976	0.000720726	-0.695250068	0.695250068	trans
cg01320505_RNA5SP120	0.00045976	0.000720726	-0.788766484	0.788766484	trans
cg13565400_LMOD2	0.000459761	0.000720726	-0.620042168	0.620042168	trans
cg21178568_MYO7A	0.000459762	0.000720726	-0.669821028	0.669821028	trans
cg13907973_LINC01098	0.000459763	0.000720726	-0.59616732	0.59616732	trans
cg17409593_PTGES3L-AARSD1	0.000459766	0.000720726	0.608017739	0.608017739	trans
cg23805755_NR0B2	0.000459767	0.000720726	0.627553491	0.627553491	trans
cg10411658_RPL9	0.000459768	0.000720726	0.712547759	0.712547759	trans
cg13133747_ADAMTS16	0.000459769	0.000720726	0.677218081	0.677218081	trans
cg04223606_RPL19P18	0.000459776	0.000720734	0.884931831	0.884931831	trans
cg04513703_GGCTP2	0.000459782	0.000720741	0.590653705	0.590653705	trans
cg09023892_YWHAEP5	0.000459785	0.000720742	0.594891996	0.594891996	trans
cg04962480_PIN1P1	0.000459789	0.000720744	0.601668769	0.601668769	trans
cg10145319_RPL21P109	0.000459789	0.000720744	-0.576244239	0.576244239	trans
cg21942823_MIR576	0.000459793	0.000720745	0.637378621	0.637378621	trans
cg20981146_THRAP3P3	0.000459797	0.000720745	1.117657573	1.117657573	trans
cg12214003_LINC01737	0.000459797	0.000720745	0.627741558	0.627741558	trans
cg08118417_LINC00174	0.000459797	0.000720745	0.614460431	0.614460431	trans
cg09713834_RN7SL284P	0.000459799	0.000720745	0.62236135	0.62236135	trans
cg10039163_LRRC37A4P	0.000459801	0.000720745	-0.647285643	0.647285643	trans
cg27194219_NKX1-1	0.000459803	0.000720745	-0.612557289	0.612557289	trans
cg00013655_SCN8A	0.000459804	0.000720745	0.5931069	0.5931069	trans
cg06699461_OR6M1	0.000459804	0.000720745	-0.623095344	0.623095344	trans
cg08285570_RNU6-788P	0.000459813	0.000720751	-0.649110735	0.649110735	trans
cg00598860_HCG25	0.000459815	0.000720751	0.597670294	0.597670294	trans
cg21668166_OR8U1	0.000459816	0.000720751	0.591468323	0.591468323	trans
cg11608893_SLC30A2	0.000459816	0.000720751	-0.607272005	0.607272005	trans
cg16661266_RETNLB	0.000459817	0.000720751	0.625964636	0.625964636	trans
cg14596422_TARDBPP2	0.000459824	0.000720759	0.624494674	0.624494674	trans
cg12343913_MIR302A	0.000459825	0.000720759	0.640465005	0.640465005	trans
cg10328766_RN7SKP100	0.000459828	0.000720761	0.619190457	0.619190457	trans
cg23656959_OR10G8	0.000459832	0.000720761	-0.693493974	0.693493974	trans
cg24587800_RNU6-1111P	0.000459833	0.000720761	0.612056971	0.612056971	trans
cg08926642_DAP3P2	0.000459834	0.000720761	0.654405948	0.654405948	trans
cg06403901_KRTAP2-2	0.000459835	0.000720761	-0.658852709	0.658852709	trans
cg04938082_GTF2IP5	0.000459837	0.000720761	0.645682211	0.645682211	trans
cg23291158_RNU6-924P	0.000459839	0.000720761	-0.666286261	0.666286261	trans
cg15768753_RNU4-75P	0.00045984	0.000720761	0.654571165	0.654571165	trans
cg09698506_OR2B7P	0.000459844	0.000720764	0.609208489	0.609208489	trans
cg18323824_ADAM11	0.000459848	0.000720768	0.634091301	0.634091301	trans
cg03958058_HNRNPA1P2	0.000459853	0.000720774	-0.617756191	0.617756191	trans
cg27039034_MIR181A2HG	0.000459862	0.000720785	0.656939765	0.656939765	trans
cg18094693_ISM2	0.000459867	0.000720789	-0.822399345	0.822399345	trans
cg14641472_IGKV4-1	0.000459868	0.000720789	0.604242341	0.604242341	trans
cg14032195_MTND2P5	0.000459871	0.000720791	0.848994115	0.848994115	trans
cg16896134_RNU6-300P	0.000459873	0.000720791	-0.679771516	0.679771516	trans
cg01750905_OR5K2	0.000459877	0.000720793	0.631299163	0.631299163	trans
cg16987213_NBPF22P	0.000459878	0.000720793	0.617853627	0.617853627	trans
cg09397592_RNU6-441P	0.000459879	0.000720793	0.624104216	0.624104216	trans
cg27087136_IGHV4-31	0.000459884	0.000720799	0.588047092	0.588047092	trans
cg14669863_GLRXP3	0.000459886	0.0007208	0.691601365	0.691601365	trans
cg22646760_SHBG	0.00045989	0.000720803	0.582147203	0.582147203	trans
cg23296665_ZNF266	0.000459898	0.000720805	0.761925814	0.761925814	trans
cg14409406_MIR32	0.000459901	0.000720805	-0.616739446	0.616739446	trans
cg05445227_ISCUP1	0.000459901	0.000720805	-0.60811532	0.60811532	trans
cg05445227_SPACA1	0.000459901	0.000720805	-0.60811532	0.60811532	trans
cg05445227_ACSM2B	0.000459901	0.000720805	-0.60811532	0.60811532	trans
cg05445227_RN7SKP169	0.000459901	0.000720805	-0.60811532	0.60811532	trans
cg19810457_CCL26	0.000459903	0.000720805	0.590545821	0.590545821	trans
cg02096001_LINC01504	0.000459907	0.000720809	0.666684589	0.666684589	trans
cg06861426_UOX	0.000459911	0.000720812	-0.610622706	0.610622706	trans
cg07832337_DIRC3	0.000459915	0.000720817	-0.619074977	0.619074977	trans
cg24975986_PACRG-AS2	0.000459917	0.000720817	0.621327159	0.621327159	trans
cg17044191_OR10AD1	0.000459921	0.000720819	0.622152447	0.622152447	trans
cg06817609_COL18A1-AS2	0.000459924	0.000720819	-0.719075894	0.719075894	trans
cg20260904_RNU6-746P	0.000459925	0.000720819	0.632221383	0.632221383	trans
cg22748815_DAP3P2	0.000459926	0.000720819	0.683675779	0.683675779	trans
cg15866089_MMP1	0.000459927	0.000720819	0.599054219	0.599054219	trans
cg17189494_FBXO36-IT1	0.00045993	0.000720821	0.62231204	0.62231204	trans
cg06147156_SPEM1	0.000459935	0.000720824	-0.718348155	0.718348155	trans
cg25357918_PSMA2P3	0.000459937	0.000720824	0.837322901	0.837322901	trans
cg20470643_CYP4Z2P	0.000459938	0.000720824	0.620775456	0.620775456	trans
cg04684014_HOMER2	0.00045994	0.000720824	0.594843263	0.594843263	trans
cg10894164_DNAH14	0.00045994	0.000720824	0.651422209	0.651422209	trans
cg11110036_PSG8	0.000459949	0.000720835	0.581237226	0.581237226	trans
cg05433258_H3P32	0.000459952	0.000720835	0.627209486	0.627209486	trans
cg08576479_TRAV8-2	0.000459954	0.000720835	-0.676062371	0.676062371	trans
cg10526559_MIR548F3	0.000459954	0.000720835	0.648666404	0.648666404	trans
cg07040696_RPS27AP3	0.000459956	0.000720835	-0.614265069	0.614265069	trans
cg01227445_ELOCP30	0.000459963	0.000720842	-0.634599177	0.634599177	trans
cg12492809_FDPSP2	0.000459968	0.000720842	0.608004617	0.608004617	trans
cg03445244_RNU6-379P	0.000459973	0.000720842	0.658174486	0.658174486	trans
cg06591273_RTN1	0.000459974	0.000720842	-0.649459339	0.649459339	trans
cg20695805_CAMK2N1	0.000459976	0.000720842	-0.569436524	0.569436524	trans
cg00879723_ORAI3	0.000459976	0.000720842	0.657012878	0.657012878	trans
cg05026786_KRT8P52	0.000459976	0.000720842	0.673473668	0.673473668	trans
cg10653465_DNMT3AP1	0.000459977	0.000720842	0.629878369	0.629878369	trans
cg20670037_HROB	0.000459985	0.000720842	-0.631092639	0.631092639	trans
cg14550076_LECT2	0.000459986	0.000720842	0.597642278	0.597642278	trans
cg25771866_RPL21P41	0.000459986	0.000720842	-0.613486787	0.613486787	trans
cg23725888_RN7SKP44	0.000459987	0.000720842	-0.634701858	0.634701858	trans
cg09884146_SHROOM3-AS1	0.000459988	0.000720842	0.629707678	0.629707678	trans
cg06400006_RN7SL738P	0.000459989	0.000720842	0.619017116	0.619017116	trans
cg03171710_LINC01142	0.000459989	0.000720842	-0.588161517	0.588161517	trans
cg10417809_KRT18P63	0.00045999	0.000720842	0.607050281	0.607050281	trans
cg01037617_GXYLT1P7	0.000459991	0.000720842	0.661002782	0.661002782	trans
cg16012408_FRG2B	0.000459991	0.000720842	0.599198832	0.599198832	trans
cg22283959_DUTP8	0.000459991	0.000720842	0.668624805	0.668624805	trans
cg25841491_WDFY3	0.000459994	0.000720842	0.863243427	0.863243427	trans
cg11799851_CTAGE3P	0.000459995	0.000720842	0.649604644	0.649604644	trans
cg18294987_OR10V1	0.000459996	0.000720842	-0.637651855	0.637651855	trans
cg22463819_CXADRP1	0.00046	0.000720846	-0.704644611	0.704644611	trans
cg01708411_IFNA22P	0.000460005	0.000720848	0.584681186	0.584681186	trans
cg11724156_RNA5SP52	0.000460007	0.000720848	0.746223152	0.746223152	trans
cg13675055_SNORC	0.000460008	0.000720848	-0.638648437	0.638648437	trans
cg03129394_RNU6-169P	0.000460011	0.000720848	-0.60031646	0.60031646	trans
cg22792560_LINC02519	0.000460012	0.000720848	0.634951639	0.634951639	trans
cg14335687_DIP2A-IT1	0.000460012	0.000720848	0.629138215	0.629138215	trans
cg27195402_NDUFS5P2	0.000460015	0.000720848	-0.665996931	0.665996931	trans
cg26613778_GK2	0.000460016	0.000720848	0.610160153	0.610160153	trans
cg04665311_RNU2-61P	0.000460016	0.000720848	-0.608451	0.608451	trans
cg07179688_MIR548F3	0.000460021	0.000720851	0.613658988	0.613658988	trans
cg13835843_ZBTB20-AS1	0.00046003	0.000720863	0.634352135	0.634352135	trans
cg17958291_AOPEP	0.000460034	0.000720864	0.669698444	0.669698444	trans
cg22160267_RN7SKP192	0.000460036	0.000720864	-0.652207786	0.652207786	trans
cg14902675_LPA	0.000460036	0.000720864	0.602754274	0.602754274	trans
cg19155518_FOLR1	0.00046004	0.000720864	0.633283326	0.633283326	trans
cg22402121_VGLL2	0.000460045	0.000720864	-0.593236284	0.593236284	trans
cg22402121_MTND2P6	0.000460045	0.000720864	-0.593236284	0.593236284	trans
cg22402121_LINC02629	0.000460045	0.000720864	-0.593236284	0.593236284	trans
cg22402121_ANKRD30BP1	0.000460045	0.000720864	-0.593236284	0.593236284	trans
cg10728716_LPP-AS1	0.000460051	0.000720868	0.729003798	0.729003798	trans
cg02399049_SNORA54	0.000460051	0.000720868	0.600811542	0.600811542	trans
cg15696658_DNAJB3	0.000460056	0.00072087	0.612121179	0.612121179	trans
cg06026636_HCAR2	0.000460059	0.00072087	0.613241405	0.613241405	trans
cg11774399_RPL29P2	0.000460059	0.00072087	0.644374427	0.644374427	trans
cg01707795_CADPS	0.00046006	0.00072087	0.755402552	0.755402552	trans
cg19776984_NCOR1P1	0.000460061	0.00072087	-0.678302244	0.678302244	trans
cg07096305_NUP58	0.000460064	0.000720871	0.612544587	0.612544587	trans
cg25053413_PGK1P2	0.000460064	0.000720871	0.609466866	0.609466866	trans
cg16707092_CYCSP10	0.000460068	0.000720873	0.626787437	0.626787437	trans
cg11016764_PPIL1P1	0.00046007	0.000720874	0.583072311	0.583072311	trans
cg03470933_JAM2	0.000460072	0.000720874	0.64633279	0.64633279	trans
cg23111778_ARHGEF34P	0.000460073	0.000720874	-0.608555342	0.608555342	trans
cg11742016_CHRNA3	0.000460083	0.000720886	0.611944986	0.611944986	trans
cg26890309_TARDBPP1	0.000460084	0.000720886	-0.649589987	0.649589987	trans
cg26495272_LINC01501	0.000460093	0.000720897	-0.601139164	0.601139164	trans
cg13384049_CENPCP1	0.000460095	0.000720897	0.61744244	0.61744244	trans
cg24329141_ZNF781	0.000460105	0.000720907	0.61752514	0.61752514	trans
cg13381243_ART4	0.000460105	0.000720907	0.628646699	0.628646699	trans
cg24975986_KRBA2	0.000460106	0.000720907	0.624864291	0.624864291	trans
cg18294987_SPART-AS1	0.000460108	0.000720907	0.652866069	0.652866069	trans
cg01665243_RNA5SP317	0.00046011	0.000720907	0.673128116	0.673128116	trans
cg24856383_BTBD9-AS1	0.000460113	0.00072091	0.860470261	0.860470261	trans
cg03623045_SNORD115-29	0.000460114	0.00072091	0.621740977	0.621740977	trans
cg26789163_PANTR1	0.000460123	0.00072092	-0.596663992	0.596663992	trans
cg19101186_MIR320D1	0.000460131	0.00072093	0.610332339	0.610332339	trans
cg15352841_RN7SL354P	0.000460133	0.00072093	0.6046606	0.6046606	trans
cg10262389_ADIRF	0.000460141	0.000720939	-0.656068369	0.656068369	trans
cg16237565_ST3GAL3	0.000460142	0.000720939	-0.608584642	0.608584642	trans
cg10449536_HSP90AA5P	0.000460143	0.000720939	0.678081346	0.678081346	trans
cg20241816_RN7SL368P	0.000460146	0.000720939	0.608766953	0.608766953	trans
cg15001930_MIR206	0.000460148	0.000720939	0.548912796	0.548912796	trans
cg23629032_SLC9C1	0.000460148	0.000720939	0.642449728	0.642449728	trans
cg05861871_GLP2R	0.000460151	0.000720942	-0.611718316	0.611718316	trans
cg26916936_OR2A4	0.000460162	0.000720956	0.617853938	0.617853938	trans
cg12561474_EGFEM1P	0.000460169	0.000720961	-0.684035193	0.684035193	trans
cg14369518_LINC02346	0.00046017	0.000720961	-0.671682499	0.671682499	trans
cg26015513_RNU6-1277P	0.000460172	0.000720961	0.630277546	0.630277546	trans
cg05077566_FGF8	0.000460172	0.000720961	-0.655551009	0.655551009	trans
cg20803916_RASGRF2	0.000460174	0.000720961	0.614998732	0.614998732	trans
cg07235343_UMLILO	0.000460177	0.000720964	-0.725013505	0.725013505	trans
cg16477774_REXO1L1P	0.000460182	0.000720968	-0.607658121	0.607658121	trans
cg09415148_ASB14	0.000460187	0.000720973	0.633557355	0.633557355	trans
cg17806041_RNA5SP235	0.000460189	0.000720973	0.601908785	0.601908785	trans
cg17219660_LINC00692	0.00046019	0.000720973	-0.614844531	0.614844531	trans
cg09603381_OLFM5P	0.000460192	0.000720973	0.599481401	0.599481401	trans
cg14781700_CCDC148-AS1	0.000460197	0.000720979	0.669536979	0.669536979	trans
cg09789229_COL14A1	0.000460198	0.000720979	-0.577420795	0.577420795	trans
cg02399049_BTBD19	0.000460203	0.000720983	-0.610411382	0.610411382	trans
cg17106653_LRCH3	0.000460209	0.000720987	0.728120639	0.728120639	trans
cg23067711_PIWIL4	0.000460209	0.000720987	0.600719758	0.600719758	trans
cg19927707_MAGI1-AS1	0.000460214	0.000720992	0.642289914	0.642289914	trans
cg10417809_SPDYE21	0.00046022	0.000720996	0.609121927	0.609121927	trans
cg01764107_TCF23	0.00046022	0.000720996	-0.715872267	0.715872267	trans
cg19909997_RPL34P19	0.000460221	0.000720996	0.638964332	0.638964332	trans
cg27251155_OBP2A	0.000460232	0.00072101	-0.644325826	0.644325826	trans
cg16562709_BHMT2	0.000460235	0.00072101	0.692975468	0.692975468	trans
cg02647998_FGFR3P6	0.000460236	0.00072101	-0.622564206	0.622564206	trans
cg14970550_RPS27P22	0.000460237	0.00072101	0.60338198	0.60338198	trans
cg01935840_SLC25A2	0.000460247	0.000721024	0.622498377	0.622498377	trans
cg01576496_RPS15AP16	0.00046025	0.000721025	0.653163375	0.653163375	trans
cg24916358_RPL23AP19	0.000460253	0.000721027	0.604503274	0.604503274	trans
cg18477299_LINC01760	0.00046026	0.000721034	-0.678951927	0.678951927	trans
cg23616233_SKOR2	0.00046026	0.000721034	-0.625676572	0.625676572	trans
cg00625610_GBX2	0.000460262	0.000721034	-1.028377476	1.028377476	trans
cg18608151_DAP3P2	0.000460268	0.000721035	0.637297458	0.637297458	trans
cg12046882_RPS6KA2-IT1	0.00046027	0.000721035	0.619700873	0.619700873	trans
cg20033591_BEST2	0.00046027	0.000721035	1.671880484	1.671880484	trans
cg22152156_RPS3AP33	0.000460271	0.000721035	0.621486219	0.621486219	trans
cg02792740_HACL1	0.000460271	0.000721035	0.621057511	0.621057511	trans
cg11016764_FAM83A-AS1	0.000460276	0.00072104	0.593326511	0.593326511	trans
cg23261343_NPY	0.000460278	0.000721042	0.612081023	0.612081023	trans
cg23121394_MTCO2P34	0.000460282	0.000721044	0.643070659	0.643070659	trans
cg11911060_RNU6-952P	0.000460285	0.000721047	0.587429047	0.587429047	trans
cg20831324_NKX1-1	0.00046029	0.000721052	-0.616613178	0.616613178	trans
cg14409406_CDK7	0.000460315	0.000721087	-0.610175243	0.610175243	trans
cg19408572_GBP4	0.000460315	0.000721087	-0.66022693	0.66022693	trans
cg18047662_OR51F2	0.000460329	0.000721106	-0.58411011	0.58411011	trans
cg15494366_DHRS4-AS1	0.000460333	0.000721108	0.62165354	0.62165354	trans
cg24413314_GTF2IP23	0.000460341	0.000721119	0.624580743	0.624580743	trans
cg10975354_TRPC4	0.000460348	0.000721127	0.595925724	0.595925724	trans
cg24281267_VTRNA1-2	0.000460357	0.000721139	0.692294536	0.692294536	trans
cg04112842_IFITM3P1	0.000460363	0.000721143	0.599561438	0.599561438	trans
cg06184926_SAG	0.000460365	0.000721143	-0.649631424	0.649631424	trans
cg00512739_OR10A2	0.000460365	0.000721143	0.602861173	0.602861173	trans
cg22986597_LINC02519	0.000460371	0.000721147	0.624447087	0.624447087	trans
cg23647554_FZD8	0.000460374	0.000721147	0.634733196	0.634733196	trans
cg14414949_LINC01701	0.000460374	0.000721147	0.67340216	0.67340216	trans
cg01216063_RNU4-53P	0.000460376	0.000721147	0.577061333	0.577061333	trans
cg26889819_RPS3AP33	0.000460379	0.000721147	0.610423992	0.610423992	trans
cg04684014_MOCS1	0.000460381	0.000721147	0.629985486	0.629985486	trans
cg13073629_TMSB4XP4	0.000460382	0.000721147	0.637418724	0.637418724	trans
cg10664162_LINC02836	0.000460382	0.000721147	0.685353894	0.685353894	trans
cg25699417_LINC00910	0.000460388	0.000721147	0.774173284	0.774173284	trans
cg13150171_PSAT1P4	0.00046039	0.000721147	0.499473148	0.499473148	trans
cg09038258_RNU6-221P	0.000460392	0.000721147	0.620894766	0.620894766	trans
cg10940206_LINC02097	0.000460392	0.000721147	0.59532133	0.59532133	trans
cg23367851_SNORD114-9	0.000460393	0.000721147	0.601640894	0.601640894	trans
cg26834504_OR52H1	0.000460394	0.000721147	0.636468535	0.636468535	trans
cg01227445_RCC2P7	0.000460395	0.000721147	-0.635541212	0.635541212	trans
cg19388776_NPM1P11	0.000460395	0.000721147	-0.615157942	0.615157942	trans
cg15696658_SPINK9	0.000460396	0.000721147	0.625559942	0.625559942	trans
cg21790851_UBE2V1P11	0.000460398	0.000721148	0.62859429	0.62859429	trans
cg12289617_PGAM1P4	0.000460402	0.000721152	0.629232499	0.629232499	trans
cg24004951_CABYRP1	0.000460405	0.000721153	-0.685961094	0.685961094	trans
cg07187855_STUM	0.000460406	0.000721153	0.601051744	0.601051744	trans
cg15471398_PI16	0.00046041	0.000721156	-0.711358767	0.711358767	trans
cg03119028_RPSAP69	0.000460412	0.000721156	0.615392015	0.615392015	trans
cg15084390_ZNRF2P2	0.000460421	0.000721168	0.629943664	0.629943664	trans
cg27337217_GTF2IP5	0.000460435	0.000721186	0.677823389	0.677823389	trans
cg05672380_MRPL50P1	0.000460435	0.000721186	-0.590771733	0.590771733	trans
cg14302996_MTND2P28	0.000460437	0.000721186	0.614744123	0.614744123	trans
cg02639667_NDUFS5P5	0.000460442	0.00072119	0.87330545	0.87330545	trans
cg24604214_C19orf18	0.000460446	0.000721192	0.780626381	0.780626381	trans
cg13229245_CRP	0.000460449	0.000721192	-1.733267313	1.733267313	trans
cg24714561_RNU6-729P	0.000460451	0.000721192	0.666303483	0.666303483	trans
cg01240583_LINC00973	0.000460453	0.000721192	-0.599212063	0.599212063	trans
cg13646034_DNAJC5G	0.000460461	0.000721192	-0.634225719	0.634225719	trans
cg13646034_HOXD10	0.000460461	0.000721192	-0.634225719	0.634225719	trans
cg13646034_LINC00608	0.000460461	0.000721192	-0.634225719	0.634225719	trans
cg13646034_MAS1LP1	0.000460461	0.000721192	-0.634225719	0.634225719	trans
cg13646034_HMGN2P39	0.000460461	0.000721192	-0.634225719	0.634225719	trans
cg13646034_HSP90AB6P	0.000460461	0.000721192	-0.634225719	0.634225719	trans
cg12186981_MTND1P21	0.000460461	0.000721192	-0.642722476	0.642722476	trans
cg05073233_ATG12P2	0.000460464	0.000721194	0.630597463	0.630597463	trans
cg16618809_GPR83	0.000460474	0.000721208	-0.701635625	0.701635625	trans
cg23209353_NCBP3	0.000460484	0.000721218	0.634728623	0.634728623	trans
cg20150659_POLR2J	0.000460484	0.000721218	-0.670947355	0.670947355	trans
cg25958241_RNU6-598P	0.000460491	0.000721226	-0.640814392	0.640814392	trans
cg24137511_CNN2P8	0.0004605	0.000721237	-0.593765136	0.593765136	trans
cg11977605_NXPE1	0.000460505	0.000721242	0.629575856	0.629575856	trans
cg09152224_NACAP7	0.000460506	0.000721242	0.584706075	0.584706075	trans
cg01864029_CROCC	0.000460513	0.000721247	-0.610619062	0.610619062	trans
cg18580450_FTH1P23	0.000460513	0.000721247	1.016907744	1.016907744	trans
cg00632358_RNU4-65P	0.000460521	0.000721257	0.676592367	0.676592367	trans
cg18924965_RPL23AP12	0.000460524	0.000721259	0.607347475	0.607347475	trans
cg16012408_NIPA2P5	0.000460526	0.00072126	-0.569162233	0.569162233	trans
cg14970550_NT5C1B	0.000460534	0.000721266	0.628568153	0.628568153	trans
cg23194609_SOCS5P2	0.000460534	0.000721266	0.684422883	0.684422883	trans
cg11216917_RPS26P41	0.000460536	0.000721266	0.617089972	0.617089972	trans
cg24714561_CPNE4	0.000460536	0.000721266	0.653010052	0.653010052	trans
cg14409406_GJB7	0.00046054	0.000721268	-0.600788196	0.600788196	trans
cg04820440_BTF3P5	0.000460542	0.000721269	-0.962317881	0.962317881	trans
cg16964439_RNU6-742P	0.00046055	0.000721279	0.694137152	0.694137152	trans
cg19776984_LINC00857	0.000460555	0.000721282	-0.675165686	0.675165686	trans
cg04140807_RNU6-1176P	0.000460555	0.000721282	0.613723503	0.613723503	trans
cg13237080_CALM2P4	0.000460559	0.000721284	-0.708523081	0.708523081	trans
cg03453279_YWHAEP5	0.000460559	0.000721284	0.600343871	0.600343871	trans
cg02765736_LINC02519	0.000460561	0.000721284	0.649529045	0.649529045	trans
cg20951194_OLA1P1	0.000460568	0.000721292	0.62772312	0.62772312	trans
cg14209471_RNU1-22P	0.000460578	0.000721302	-0.627629679	0.627629679	trans
cg24413314_RPL9P16	0.00046058	0.000721302	0.611626904	0.611626904	trans
cg20852862_KRT18P2	0.000460583	0.000721302	-0.614640276	0.614640276	trans
cg17599236_LINC00391	0.000460583	0.000721302	0.608604879	0.608604879	trans
cg09623286_NUP210P1	0.000460586	0.000721302	0.603460423	0.603460423	trans
cg25005531_GAPDHP44	0.000460586	0.000721302	0.614872836	0.614872836	trans
cg15696658_PLCG1-AS1	0.000460588	0.000721302	0.617339485	0.617339485	trans
cg15099537_SMCHD1	0.000460588	0.000721302	0.599298939	0.599298939	trans
cg18477969_LINC00342	0.000460591	0.000721305	0.699080559	0.699080559	trans
cg08099141_MIR33B	0.000460595	0.000721305	-0.788186852	0.788186852	trans
cg08173216_TRBV7-1	0.000460595	0.000721305	0.8360976	0.8360976	trans
cg04726019_POU3F3	0.000460601	0.000721313	-0.586460085	0.586460085	trans
cg23933252_RAB42P1	0.000460606	0.000721318	0.618673398	0.618673398	trans
cg07604616_C7orf33	0.00046061	0.000721322	-0.60222058	0.60222058	trans
cg03966685_C6orf136	0.000460612	0.000721322	0.688882218	0.688882218	trans
cg20322104_HIGD1AP8	0.000460625	0.000721339	0.665075391	0.665075391	trans
cg11153505_SLC9A8	0.00046063	0.000721339	0.594472721	0.594472721	trans
cg15985500_TRAV20	0.000460632	0.000721339	-0.614681722	0.614681722	trans
cg04212021_LINC01747	0.000460632	0.000721339	-0.625559259	0.625559259	trans
cg06713813_HMGA2-AS1	0.000460633	0.000721339	0.647721348	0.647721348	trans
cg06995632_CCNT2P1	0.000460633	0.000721339	-0.719477266	0.719477266	trans
cg12336269_JPH2	0.000460653	0.000721367	-0.717188379	0.717188379	trans
cg17839232_CCDC12P1	0.000460654	0.000721367	0.597234404	0.597234404	trans
cg21110711_HMGN2P5	0.00046066	0.000721372	0.653951078	0.653951078	trans
cg16452467_TRBV23OR9-2	0.000460661	0.000721372	-0.540796478	0.540796478	trans
cg12186981_RFX6	0.000460663	0.000721373	-0.660917997	0.660917997	trans
cg17265961_KIF16B	0.000460665	0.000721374	0.638099174	0.638099174	trans
cg03556491_MAGI1-AS1	0.000460668	0.000721375	0.620433082	0.620433082	trans
cg14615905_GRB14	0.000460673	0.000721381	0.607275483	0.607275483	trans
cg17390106_RALBP1P1	0.000460686	0.000721399	0.616250748	0.616250748	trans
cg10728282_PRICKLE2-AS3	0.000460699	0.000721413	0.615960029	0.615960029	trans
cg15792487_RPL5P31	0.000460699	0.000721413	-0.621190809	0.621190809	trans
cg02488517_RPL31P13	0.0004607	0.000721413	-0.620343618	0.620343618	trans
cg14409406_CDK1	0.000460704	0.000721416	-0.625666202	0.625666202	trans
cg18791391_VLDLR	0.000460706	0.000721416	0.708553079	0.708553079	trans
cg03189237_RPL31P52	0.000460713	0.000721425	0.604440818	0.604440818	trans
cg18554074_TLK2P2	0.000460722	0.000721436	0.624802783	0.624802783	trans
cg03920574_RPS27P16	0.000460725	0.000721436	0.641442663	0.641442663	trans
cg00762705_RTP5	0.000460725	0.000721436	-0.630982775	0.630982775	trans
cg20689962_OR52B5P	0.00046073	0.000721437	0.640384894	0.640384894	trans
cg06568056_IGHV4-39	0.000460732	0.000721437	-0.582486928	0.582486928	trans
cg06858559_CTF2P	0.000460732	0.000721437	-0.625350028	0.625350028	trans
cg02478793_WNT16	0.000460735	0.000721437	0.59093554	0.59093554	trans
cg01510218_RPS3AP33	0.000460737	0.000721437	0.619744669	0.619744669	trans
cg08033828_SLC9C1	0.000460738	0.000721437	0.609955306	0.609955306	trans
cg13646510_SRP14P1	0.000460739	0.000721437	-0.657592087	0.657592087	trans
cg11083638_RNA5SP28	0.00046074	0.000721437	0.731625737	0.731625737	trans
cg18330281_FKBP5	0.000460741	0.000721437	0.657566185	0.657566185	trans
cg22160300_KLF17	0.000460742	0.000721437	0.60601066	0.60601066	trans
cg08089041_NMTRQ-TTG12-1	0.000460744	0.000721438	0.700665655	0.700665655	trans
cg14642045_RNU6-746P	0.000460751	0.00072144	0.626446727	0.626446727	trans
cg27560690_GOLGA6L2	0.000460751	0.00072144	-0.600444535	0.600444535	trans
cg07022959_PRSS37	0.000460752	0.00072144	0.638541559	0.638541559	trans
cg14609104_DDX49	0.000460754	0.00072144	-0.881332496	0.881332496	trans
cg25771866_MIR602	0.000460755	0.00072144	0.604570952	0.604570952	trans
cg07785145_MIR99AHG	0.000460756	0.00072144	0.981212024	0.981212024	trans
cg04000274_ZNF98	0.000460761	0.000721443	-0.86045783	0.86045783	trans
cg07405255_BRIX1	0.000460763	0.000721443	-0.728799829	0.728799829	trans
cg16380879_FER1L6-AS1	0.000460763	0.000721443	0.652371833	0.652371833	trans
cg27070070_SRSF3P6	0.00046077	0.000721451	-0.636410315	0.636410315	trans
cg26967619_IFNE	0.00046078	0.000721464	0.63851116	0.63851116	trans
cg07419788_TRPM2	0.000460793	0.000721482	-1.10829775	1.10829775	trans
cg09889857_RPL31P52	0.000460799	0.00072149	0.632535826	0.632535826	trans
cg09221252_OSTCP5	0.000460806	0.000721495	-0.624020944	0.624020944	trans
cg14706331_LPGAT1-AS1	0.000460806	0.000721495	0.606321773	0.606321773	trans
cg08844974_OR2Y1	0.000460809	0.000721495	0.588652454	0.588652454	trans
cg08844974_OR7A10	0.000460809	0.000721495	0.588652454	0.588652454	trans
cg07416455_GZMK	0.000460819	0.000721504	-0.609875407	0.609875407	trans
cg13711691_MECOM-AS1	0.000460821	0.000721504	0.62765244	0.62765244	trans
cg09380561_MIR556	0.000460822	0.000721504	-0.612365307	0.612365307	trans
cg23664533_RPL21P18	0.000460825	0.000721504	0.627975065	0.627975065	trans
cg14609104_DNAAF3	0.000460828	0.000721504	-0.895177219	0.895177219	trans
cg16237262_SNORD115-8	0.000460828	0.000721504	-0.64716056	0.64716056	trans
cg01227445_SUMO2P1	0.000460828	0.000721504	0.643928737	0.643928737	trans
cg11952493_KRASP1	0.000460828	0.000721504	-0.624150752	0.624150752	trans
cg10284638_ZNF402P	0.000460832	0.000721507	-0.599908043	0.599908043	trans
cg04544994_MIR1284	0.000460834	0.000721508	0.58849867	0.58849867	trans
cg16794227_PRDX3P4	0.000460839	0.000721512	0.617169074	0.617169074	trans
cg06725421_RNU6-1227P	0.00046084	0.000721512	0.63057008	0.63057008	trans
cg15465092_UCP3	0.000460843	0.000721514	-0.93568412	0.93568412	trans
cg18455249_HNRNPA1P17	0.000460854	0.000721529	0.633275243	0.633275243	trans
cg13260233_RPS3AP33	0.000460857	0.000721531	0.620077044	0.620077044	trans
cg01307861_SNORD42B	0.00046086	0.000721532	0.622746638	0.622746638	trans
cg11674404_LINC01994	0.000460862	0.000721532	0.559735079	0.559735079	trans
cg13180375_AMY1A	0.000460865	0.000721532	0.702894583	0.702894583	trans
cg04353171_CTAGE10P	0.000460865	0.000721532	0.637606404	0.637606404	trans
cg27594583_HAP1	0.000460867	0.000721532	0.799809188	0.799809188	trans
cg20354552_MRPL20	0.000460868	0.000721532	0.631452128	0.631452128	trans
cg27036347_RALYL	0.000460872	0.000721536	0.715843123	0.715843123	trans
cg13446689_C2orf92	0.000460876	0.00072154	0.595796536	0.595796536	trans
cg07515961_AK4P3	0.000460883	0.000721545	-0.663170535	0.663170535	trans
cg18666982_OR2H5P	0.000460889	0.000721545	-0.864267075	0.864267075	trans
cg24110229_RNU6-1077P	0.00046089	0.000721545	0.59923915	0.59923915	trans
cg25740652_C2CD5	0.000460891	0.000721545	0.649092829	0.649092829	trans
cg05154833_MIR4432HG	0.000460892	0.000721545	-0.568269675	0.568269675	trans
cg02951237_RPS7P15	0.000460893	0.000721545	0.629547293	0.629547293	trans
cg08749774_NPM1P11	0.000460895	0.000721545	0.649161748	0.649161748	trans
cg14044167_GPR33	0.000460896	0.000721545	0.60665889	0.60665889	trans
cg07096305_ASPH	0.000460896	0.000721545	0.604073244	0.604073244	trans
cg23418075_EIF1P3	0.000460896	0.000721545	0.627420641	0.627420641	trans
cg14609104_ATP12A	0.000460901	0.000721546	-0.818839944	0.818839944	trans
cg17792994_NPM1P30	0.000460902	0.000721546	0.619094755	0.619094755	trans
cg17491117_AVIL	0.000460903	0.000721546	0.714835844	0.714835844	trans
cg17296217_LINC00373	0.000460904	0.000721546	-0.658408286	0.658408286	trans
cg11662061_UGT1A12P	0.000460909	0.000721552	0.585381584	0.585381584	trans
cg20057147_RNU4-15P	0.000460911	0.000721552	-0.593635183	0.593635183	trans
cg25372693_OR5K2	0.000460914	0.000721556	0.619338865	0.619338865	trans
cg23767840_STRA8	0.000460916	0.000721556	0.78781791	0.78781791	trans
cg21077610_SNORA15B-2	0.00046092	0.000721559	0.662051973	0.662051973	trans
cg10515528_H3P32	0.000460923	0.00072156	0.654412687	0.654412687	trans
cg04711294_LINC00174	0.000460927	0.00072156	0.621283397	0.621283397	trans
cg20581337_PRICKLE2-AS2	0.000460927	0.00072156	0.612866863	0.612866863	trans
cg25412448_LINC02816	0.000460928	0.00072156	0.624898341	0.624898341	trans
cg10939912_EIPR1-IT1	0.000460938	0.000721571	0.642518716	0.642518716	trans
cg01296603_DAP3P2	0.00046094	0.000721571	0.627567888	0.627567888	trans
cg15306546_LMO2	0.000460943	0.000721571	0.605896436	0.605896436	trans
cg12655250_TMEM233	0.000460944	0.000721571	0.589850686	0.589850686	trans
cg16461781_CPA3	0.000460946	0.000721571	0.608848931	0.608848931	trans
cg25958241_PAPPA-AS2	0.000460946	0.000721571	0.653587563	0.653587563	trans
cg10958924_RNU6-451P	0.000460948	0.000721571	-0.605220426	0.605220426	trans
cg05302915_GJC1	0.000460951	0.000721571	-0.659211221	0.659211221	trans
cg19472786_NANOGP6	0.000460952	0.000721571	0.597162991	0.597162991	trans
cg07774612_H1-8	0.000460954	0.000721571	0.652240172	0.652240172	trans
cg25938960_NBEAP2	0.000460954	0.000721571	-0.734474777	0.734474777	trans
cg02025578_LCN1	0.000460959	0.000721571	0.59634596	0.59634596	trans
cg07096305_SRP72	0.000460961	0.000721571	0.603468936	0.603468936	trans
cg24894229_OR6C4	0.000460964	0.000721571	0.607306614	0.607306614	trans
cg00685291_RPL13AP25	0.000460965	0.000721571	0.774849535	0.774849535	trans
cg04141520_TRBV23OR9-2	0.000460966	0.000721571	-0.533443592	0.533443592	trans
cg22549984_TAAR2	0.000460969	0.000721571	0.732339138	0.732339138	trans
cg05703749_PLCXD3	0.000460969	0.000721571	0.612739547	0.612739547	trans
cg27449976_RNU6-40P	0.000460969	0.000721571	-0.630365609	0.630365609	trans
cg11736020_RNU6-298P	0.000460971	0.000721571	0.632961663	0.632961663	trans
cg10792456_RNU6-694P	0.000460975	0.000721571	0.661127505	0.661127505	trans
cg13880275_SNHG3	0.000460978	0.000721571	-0.652820783	0.652820783	trans
cg11464377_RPL31P16	0.000460978	0.000721571	0.842542983	0.842542983	trans
cg04052038_SLC25A2	0.000460979	0.000721571	0.655807374	0.655807374	trans
cg14609104_FBXO6	0.000460979	0.000721571	-0.891830824	0.891830824	trans
cg19039809_MED28P3	0.000460979	0.000721571	0.672386296	0.672386296	trans
cg18400586_SNORD46	0.00046098	0.000721571	0.606330243	0.606330243	trans
cg20311754_RN7SKP100	0.000460986	0.000721579	0.64024906	0.64024906	trans
cg03336167_ELFN2	0.00046099	0.000721583	0.712913059	0.712913059	trans
cg06669036_FGF23	0.000460994	0.000721584	-1.490556971	1.490556971	trans
cg24773560_LINC00174	0.000460994	0.000721584	0.619759301	0.619759301	trans
cg23461216_FAAH	0.000460998	0.000721587	0.699006447	0.699006447	trans
cg02792740_STT3A	0.000460999	0.000721587	0.608525318	0.608525318	trans
cg05376228_RNA5SP247	0.000461009	0.000721599	0.637017072	0.637017072	trans
cg13880275_C9orf85	0.000461011	0.000721599	-0.672440114	0.672440114	trans
cg17656939_FGF7P4	0.000461012	0.000721599	0.612568289	0.612568289	trans
cg09745688_RPL31P52	0.000461019	0.000721608	0.618003398	0.618003398	trans
cg19420646_PDC-AS1	0.000461024	0.000721612	0.622024476	0.622024476	trans
cg04733951_GSTO3P	0.000461027	0.000721614	-0.589851138	0.589851138	trans
cg11788945_PAQR5	0.000461031	0.000721614	0.595090969	0.595090969	trans
cg08527204_HOXA7	0.000461031	0.000721614	0.838205716	0.838205716	trans
cg01495509_ACSL3-AS1	0.000461032	0.000721614	0.610654251	0.610654251	trans
cg15940161_OR2A4	0.000461034	0.000721616	0.628033057	0.628033057	trans
cg11501059_RNU6-876P	0.000461037	0.000721617	0.632951499	0.632951499	trans
cg17696468_MIR561	0.00046104	0.000721618	0.663242004	0.663242004	trans
cg00569101_CRPPA-AS1	0.000461041	0.000721618	1.831594224	1.831594224	trans
cg23371584_RNY4P27	0.000461044	0.00072162	0.69244819	0.69244819	trans
cg01751057_LMCD1-AS1	0.000461048	0.000721623	0.609875039	0.609875039	trans
cg04608916_NDUFB9P2	0.000461049	0.000721623	-0.729949633	0.729949633	trans
cg22762615_SYN3-AS1	0.000461052	0.000721623	-0.611810097	0.611810097	trans
cg03513472_DNAJC12	0.000461053	0.000721623	0.646550124	0.646550124	trans
cg25164787_GSTA10P	0.000461058	0.000721629	-0.620536604	0.620536604	trans
cg04639241_OR6F1	0.00046107	0.000721645	-1.040673459	1.040673459	trans
cg22451408_RPS23P5	0.000461072	0.000721646	0.616952723	0.616952723	trans
cg00334821_GOLGA6L9	0.000461086	0.000721663	0.60622554	0.60622554	trans
cg10552523_PAQR5	0.000461087	0.000721663	0.608144948	0.608144948	trans
cg19810457_TRIM49C	0.000461093	0.000721665	0.572078155	0.572078155	trans
cg21287367_SLC10A1	0.000461094	0.000721665	0.664035487	0.664035487	trans
cg15001930_SNORA53	0.000461094	0.000721665	-0.611799637	0.611799637	trans
cg24859343_AHSG	0.000461094	0.000721665	0.623859951	0.623859951	trans
cg14733725_OR2A41P	0.000461096	0.000721666	0.588073675	0.588073675	trans
cg13446689_RPS27P22	0.000461103	0.000721673	0.608441162	0.608441162	trans
cg16972508_KRT222	0.000461105	0.000721674	-0.795334478	0.795334478	trans
cg16064295_VAMP3	0.000461111	0.000721679	-0.694047833	0.694047833	trans
cg11128983_ACTN4P2	0.000461111	0.000721679	-0.745160847	0.745160847	trans
cg23983887_PTPRK-AS1	0.00046112	0.000721686	0.621100423	0.621100423	trans
cg08268925_TRIM53AP	0.00046112	0.000721686	-0.649336381	0.649336381	trans
cg19101186_NFIA-AS1	0.000461122	0.000721686	0.622555857	0.622555857	trans
cg27291385_SNRPEP10	0.000461123	0.000721686	0.619067675	0.619067675	trans
cg26268096_BCL6	0.000461132	0.000721698	0.614977026	0.614977026	trans
cg05103573_RPL15P13	0.000461142	0.00072171	-0.724648957	0.724648957	trans
cg12606694_RN7SL563P	0.000461148	0.000721717	0.625751943	0.625751943	trans
cg15137954_ASPA	0.000461149	0.000721717	-0.612403015	0.612403015	trans
cg11932911_UBTFL5	0.000461155	0.000721723	-0.630143899	0.630143899	trans
cg16678283_IFNA12P	0.000461159	0.000721727	0.604019594	0.604019594	trans
cg07724466_SHISA6	0.000461162	0.000721729	0.58780741	0.58780741	trans
cg17554862_DNMT3AP1	0.000461164	0.000721729	0.626546385	0.626546385	trans
cg09936080_CYP4Z2P	0.000461165	0.000721729	0.6212427	0.6212427	trans
cg02096001_ZNF70P1	0.000461179	0.000721747	-0.643678601	0.643678601	trans
cg20137750_RNU6-177P	0.000461182	0.00072175	-0.63559951	0.63559951	trans
cg17560662_NPM1P11	0.000461185	0.000721752	0.596438395	0.596438395	trans
cg22120018_OTOG	0.000461195	0.000721765	-0.698181734	0.698181734	trans
cg08383462_TERF1P2	0.000461202	0.000721774	0.618842471	0.618842471	trans
cg26081710_SRGAP3-AS4	0.000461204	0.000721775	1.408592784	1.408592784	trans
cg24166966_GPR152	0.000461212	0.000721783	-0.616194916	0.616194916	trans
cg01495509_RNU6-1249P	0.000461221	0.000721787	0.619108333	0.619108333	trans
cg24211572_ZIC5	0.000461224	0.000721787	-0.682361616	0.682361616	trans
cg07096305_SNX5	0.000461226	0.000721787	0.614832751	0.614832751	trans
cg07232103_MYBPHL	0.000461226	0.000721787	0.58333818	0.58333818	trans
cg06620353_RNU6-997P	0.000461226	0.000721787	-0.656456662	0.656456662	trans
cg02622874_RN7SL354P	0.000461228	0.000721787	0.602365231	0.602365231	trans
cg08358620_SUMO1P4	0.00046123	0.000721787	0.683942603	0.683942603	trans
cg10499042_IMPDH1P7	0.00046123	0.000721787	-0.720977001	0.720977001	trans
cg12470036_FAM74A1	0.00046123	0.000721787	-0.57036438	0.57036438	trans
cg19408572_XCR1	0.000461231	0.000721787	-0.68182275	0.68182275	trans
cg03582294_DPYD	0.000461237	0.000721792	0.642622062	0.642622062	trans
cg20252653_LINC02476	0.000461239	0.000721792	-0.616263655	0.616263655	trans
cg03189237_SYCP3	0.000461242	0.000721792	0.626628634	0.626628634	trans
cg10039163_RNPC3	0.000461244	0.000721792	-0.650070909	0.650070909	trans
cg08467103_CDK15	0.000461245	0.000721792	0.590736717	0.590736717	trans
cg13455842_KIAA1549	0.000461246	0.000721792	1.599195366	1.599195366	trans
cg14084042_HNRNPA1P30	0.000461246	0.000721792	-0.669136375	0.669136375	trans
cg18455249_SPEF2	0.000461248	0.000721792	0.614369177	0.614369177	trans
cg04726019_SERPINA1	0.000461249	0.000721792	0.569167281	0.569167281	trans
cg22997974_OR52L1	0.000461264	0.00072181	-0.62491402	0.62491402	trans
cg08018007_PLXND1	0.000461265	0.00072181	-0.679314753	0.679314753	trans
cg19216660_MIR218-2	0.000461266	0.00072181	-9.878526954	9.878526954	trans
cg00739004_CST9	0.000461275	0.00072182	-0.870192365	0.870192365	trans
cg19949510_MIR608	0.000461279	0.000721824	-0.659852361	0.659852361	trans
cg10386511_TPI1P4	0.000461286	0.000721833	0.641187424	0.641187424	trans
cg19311470_SLC18A3	0.000461289	0.000721833	-0.659855255	0.659855255	trans
cg16627247_RN7SL16P	0.000461291	0.000721834	0.639585519	0.639585519	trans
cg16006841_RPS29P5	0.000461292	0.000721834	0.624282511	0.624282511	trans
cg03474430_CENPCP1	0.000461294	0.000721835	0.624994865	0.624994865	trans
cg14296394_SNTG1	0.000461298	0.000721838	0.644813537	0.644813537	trans
cg24083364_TWIST1	0.000461303	0.000721844	-0.620011197	0.620011197	trans
cg20638896_RNU6-373P	0.000461305	0.000721844	0.6126868	0.6126868	trans
cg13337086_LACTBL1	0.00046131	0.000721847	0.660762001	0.660762001	trans
cg14560276_LINC02671	0.000461311	0.000721847	-0.691848031	0.691848031	trans
cg07558734_MST1L	0.000461313	0.000721849	-0.663747044	0.663747044	trans
cg15001887_MMP23B	0.000461323	0.000721862	-0.636241432	0.636241432	trans
cg25841491_SACM1L	0.000461326	0.000721863	0.877105287	0.877105287	trans
cg19423196_SHANK2-AS3	0.000461327	0.000721863	0.6173222	0.6173222	trans
cg00625610_MNX1-AS1	0.000461343	0.000721881	-1.005645482	1.005645482	trans
cg08848660_RNA5SP235	0.000461344	0.000721881	0.627883852	0.627883852	trans
cg10728716_SEC62-AS1	0.000461344	0.000721881	0.72997653	0.72997653	trans
cg20337110_RN7SL309P	0.000461348	0.000721884	0.704758857	0.704758857	trans
cg20381398_SPART-AS1	0.000461353	0.000721888	0.615567093	0.615567093	trans
cg25871427_MTCO1P21	0.000461353	0.000721888	0.846539652	0.846539652	trans
cg16062368_ISL2	0.000461355	0.000721888	-0.625983571	0.625983571	trans
cg06870875_RPS15AP29	0.000461358	0.00072189	0.701409638	0.701409638	trans
cg03958512_YWHAEP5	0.000461363	0.000721893	0.665071217	0.665071217	trans
cg00509649_TBL1XR1-AS1	0.000461363	0.000721893	0.629959172	0.629959172	trans
cg01025800_RPS26P5	0.000461378	0.00072191	-0.577267005	0.577267005	trans
cg09485678_OR4F5	0.000461382	0.00072191	0.631036889	0.631036889	trans
cg16064295_SGK3	0.000461382	0.00072191	-0.70159804	0.70159804	trans
cg09483607_IGHV4-28	0.000461382	0.00072191	-0.633518548	0.633518548	trans
cg05156799_RNU6-809P	0.000461382	0.00072191	-0.617025194	0.617025194	trans
cg17560662_OR2B7P	0.000461384	0.00072191	0.606780155	0.606780155	trans
cg26196882_H2BC16P	0.000461391	0.000721918	-0.633583778	0.633583778	trans
cg16274716_PPIHP1	0.000461397	0.000721926	0.673367189	0.673367189	trans
cg08077155_NAALADL2-AS2	0.000461406	0.000721935	0.638074241	0.638074241	trans
cg20537554_STX16	0.000461406	0.000721935	0.655975054	0.655975054	trans
cg18720828_OR7E140P	0.000461411	0.00072194	0.528754428	0.528754428	trans
cg00625610_FRMD5	0.000461421	0.00072195	-0.964168169	0.964168169	trans
cg18966920_CCAR1	0.000461423	0.00072195	0.617190212	0.617190212	trans
cg15001930_FDCSP	0.000461425	0.00072195	0.59661162	0.59661162	trans
cg13826570_BIRC7	0.000461426	0.00072195	-0.621025144	0.621025144	trans
cg09495418_SCARNA10	0.000461428	0.00072195	-0.616199559	0.616199559	trans
cg26834504_SLC25A1P3	0.000461432	0.000721954	-0.612808442	0.612808442	trans
cg12077294_RNA5SP156	0.00046144	0.000721964	0.629377153	0.629377153	trans
cg13653328_ATP10B	0.000461448	0.000721971	0.59993812	0.59993812	trans
cg19351166_CHCHD4P4	0.000461448	0.000721971	0.620877389	0.620877389	trans
cg20273576_KIF26B-AS1	0.000461457	0.000721982	0.608615415	0.608615415	trans
cg20657383_RN7SL354P	0.000461459	0.000721983	0.602313131	0.602313131	trans
cg22162544_RNU6-951P	0.000461461	0.000721983	0.596778631	0.596778631	trans
cg01864029_CYP2R1	0.000461464	0.000721985	0.582578076	0.582578076	trans
cg01219426_ABCC5	0.000461465	0.000721985	0.564889712	0.564889712	trans
cg07096305_GNAQ	0.000461467	0.000721985	0.600037774	0.600037774	trans
cg27105694_FIBCD1	0.00046147	0.000721987	-0.636754821	0.636754821	trans
cg09264206_SPATA3	0.000461472	0.000721987	-0.699502085	0.699502085	trans
cg26592560_ZDHHC11	0.000461476	0.000721991	0.654891558	0.654891558	trans
cg19629631_SNORD42B	0.000461478	0.000721991	0.648131402	0.648131402	trans
cg25822709_ASB14	0.000461484	0.000721999	0.616033324	0.616033324	trans
cg20784015_RNU4-46P	0.000461493	0.000721999	-0.684608982	0.684608982	trans
cg09603381_MIR561	0.000461494	0.000721999	0.600776519	0.600776519	trans
cg18343899_OR2T5	0.000461495	0.000721999	-0.797336279	0.797336279	trans
cg04365481_CRIPT	0.000461495	0.000721999	-0.632302468	0.632302468	trans
cg21113923_ZNF528	0.000461496	0.000721999	0.620789359	0.620789359	trans
cg05407171_OR51I2	0.000461497	0.000721999	0.624084811	0.624084811	trans
cg24975947_FAM186A	0.000461499	0.000721999	0.607219916	0.607219916	trans
cg24171294_VSTM2L	0.0004615	0.000721999	0.800807176	0.800807176	trans
cg18791391_RNFT1P2	0.000461501	0.000721999	0.6952148	0.6952148	trans
cg26846747_HPGDS	0.000461502	0.000721999	-0.615087791	0.615087791	trans
cg12875538_RPS27P22	0.000461503	0.000721999	0.629611016	0.629611016	trans
cg07825114_RNU6-40P	0.000461507	0.000722004	1.062058088	1.062058088	trans
cg14429748_ZFPM2	0.00046151	0.000722006	-0.804376946	0.804376946	trans
cg27646075_TRBJ2-7	0.000461513	0.000722007	-0.701274276	0.701274276	trans
cg12482253_FCRL2	0.000461518	0.000722013	-0.628521538	0.628521538	trans
cg20802509_OR5G3	0.000461528	0.000722026	-0.64163283	0.64163283	trans
cg10664162_C9orf40	0.00046153	0.000722026	0.681276225	0.681276225	trans
cg23209353_SLC10A1	0.000461536	0.000722031	0.631715784	0.631715784	trans
cg24267358_MARK2P6	0.000461536	0.000722031	0.624404362	0.624404362	trans
cg23078472_NRG4	0.000461544	0.00072204	0.610985059	0.610985059	trans
cg18268631_RN7SKP119	0.00046155	0.000722045	1.37501086	1.37501086	trans
cg10939912_RPL7P46	0.00046155	0.000722045	0.655907992	0.655907992	trans
cg23522480_PI16	0.000461553	0.000722046	-0.653950921	0.653950921	trans
cg13605646_SRSF3P6	0.000461555	0.000722047	-0.73295457	0.73295457	trans
cg14081755_HES6	0.00046156	0.000722052	-0.674515314	0.674515314	trans
cg14419102_PACRG-AS2	0.000461564	0.000722056	0.609114731	0.609114731	trans
cg20269458_ATP8B5P	0.000461566	0.000722056	0.642989482	0.642989482	trans
cg18591496_HMGB1P13	0.000461571	0.000722062	0.649707847	0.649707847	trans
cg05264324_SPATA9	0.00046158	0.000722067	0.632338034	0.632338034	trans
cg22177175_BET1-AS1	0.000461581	0.000722067	0.685666178	0.685666178	trans
cg23587192_IGKV3-11	0.000461581	0.000722067	-0.602988998	0.602988998	trans
cg02932204_MUC12	0.000461583	0.000722067	-0.612373394	0.612373394	trans
cg25403174_SKINT1L	0.000461583	0.000722067	0.705614474	0.705614474	trans
cg02926415_LZTS1	0.000461584	0.000722067	-1.017141089	1.017141089	trans
cg11299543_PTPRK-AS1	0.000461587	0.000722068	0.634262586	0.634262586	trans
cg11706829_SFN	0.000461592	0.000722074	0.626094566	0.626094566	trans
cg12562232_FRMD1	0.000461596	0.000722074	-0.625922454	0.625922454	trans
cg08554627_CTAGE9	0.000461598	0.000722074	0.613396915	0.613396915	trans
cg18180710_MTCO3P35	0.000461603	0.000722074	0.623446883	0.623446883	trans
cg09809224_NNAT	0.000461611	0.000722074	0.686082539	0.686082539	trans
cg01622885_OR1J1	0.000461614	0.000722074	0.875206845	0.875206845	trans
cg00534215_RNU6-239P	0.000461616	0.000722074	0.594270247	0.594270247	trans
cg00534215_MIR1471	0.000461616	0.000722074	0.594270247	0.594270247	trans
cg00534215_RNU1-96P	0.000461616	0.000722074	0.594270247	0.594270247	trans
cg00534215_RNU6-1109P	0.000461616	0.000722074	0.594270247	0.594270247	trans
cg00534215_TAAR9	0.000461616	0.000722074	0.594270247	0.594270247	trans
cg00534215_OR10G6	0.000461616	0.000722074	0.594270247	0.594270247	trans
cg00534215_SLC25A5P4	0.000461616	0.000722074	0.594270247	0.594270247	trans
cg00534215_LINC01044	0.000461616	0.000722074	0.594270247	0.594270247	trans
cg00534215_MIR548H2	0.000461616	0.000722074	0.594270247	0.594270247	trans
cg24264239_RPL23AP93	0.000461622	0.000722082	0.693664883	0.693664883	trans
cg01710886_NAT8	0.000461632	0.000722094	0.597568539	0.597568539	trans
cg24933702_CYP4Z2P	0.000461634	0.000722096	0.688511152	0.688511152	trans
cg05400388_GJA9	0.000461642	0.000722104	0.641458352	0.641458352	trans
cg00127664_SYT9	0.000461669	0.000722145	0.624950243	0.624950243	trans
cg00441434_RNU6-1093P	0.000461685	0.000722167	0.629221916	0.629221916	trans
cg20241816_UNC5C	0.000461692	0.000722175	0.643702037	0.643702037	trans
cg13375352_DEFB131D	0.000461694	0.000722175	0.622913252	0.622913252	trans
cg20337110_TTYH2	0.000461696	0.000722175	-0.715583683	0.715583683	trans
cg17069396_RNU6-855P	0.000461698	0.000722175	-0.631545829	0.631545829	trans
cg20689962_RNU6-25P	0.000461699	0.000722175	0.631055912	0.631055912	trans
cg07640390_RN7SKP214	0.000461703	0.00072218	-0.646694279	0.646694279	trans
cg09161832_SHBG	0.000461705	0.00072218	0.615405508	0.615405508	trans
cg04365481_ANKRD26	0.000461711	0.000722184	-0.647948522	0.647948522	trans
cg13168129_PEBP1	0.000461711	0.000722184	-1.230150458	1.230150458	trans
cg05821633_RNU4-32P	0.000461714	0.000722184	0.930934347	0.930934347	trans
cg00441434_PPIAP74	0.000461714	0.000722184	0.608529402	0.608529402	trans
cg00001793_RN7SKP205	0.000461717	0.000722186	0.683879131	0.683879131	trans
cg15048534_CLK1	0.000461721	0.000722189	0.634910232	0.634910232	trans
cg05502445_KLHL30	0.000461731	0.0007222	0.605016211	0.605016211	trans
cg02399049_CAPS2	0.000461731	0.0007222	0.621807366	0.621807366	trans
cg16720432_TSPAN32	0.000461735	0.000722203	-0.690995239	0.690995239	trans
cg24311207_LRRC72	0.00046174	0.000722205	-0.609563221	0.609563221	trans
cg15756601_MIR589	0.000461741	0.000722205	-1.445759594	1.445759594	trans
cg03015358_RNU6-288P	0.000461741	0.000722205	0.68830745	0.68830745	trans
cg13409544_RBMXP1	0.000461742	0.000722205	0.644719925	0.644719925	trans
cg27434890_RNU6-563P	0.000461748	0.000722211	0.617601084	0.617601084	trans
cg10991855_SIPA1	0.000461755	0.000722219	0.62178508	0.62178508	trans
cg05610000_RPS3AP11	0.000461778	0.000722252	0.595996938	0.595996938	trans
cg04085076_DAAM2-AS1	0.000461787	0.000722263	0.608693586	0.608693586	trans
cg25515319_RNU6-457P	0.000461789	0.000722265	-0.600493642	0.600493642	trans
cg05818000_RFLNA	0.000461793	0.000722266	0.623164117	0.623164117	trans
cg05583717_SLPI	0.000461794	0.000722266	0.61211793	0.61211793	trans
cg20225678_MS4A2	0.000461795	0.000722266	-0.687655567	0.687655567	trans
cg13871921_LINC01980	0.000461813	0.000722286	-0.670831462	0.670831462	trans
cg03513472_STRIT1	0.000461814	0.000722286	0.678566451	0.678566451	trans
cg01725383_RNU6-1065P	0.000461818	0.000722286	0.634995445	0.634995445	trans
cg00047667_TRIM31	0.000461818	0.000722286	-0.717707938	0.717707938	trans
cg07474672_LINC01445	0.000461821	0.000722286	-0.640717129	0.640717129	trans
cg03082902_RNF11P1	0.000461821	0.000722286	0.611684211	0.611684211	trans
cg20252529_GOT1L1	0.000461822	0.000722286	0.588029749	0.588029749	trans
cg13428351_SLC25A27	0.000461822	0.000722286	0.681277914	0.681277914	trans
cg02155558_CTAGE10P	0.000461823	0.000722286	0.674953552	0.674953552	trans
cg18763326_C1QTNF5	0.000461827	0.000722289	-0.604158024	0.604158024	trans
cg04726019_LTB4R	0.000461828	0.000722289	0.591909101	0.591909101	trans
cg06167719_RPL7P4	0.000461836	0.000722299	0.623046658	0.623046658	trans
cg00006771_HMGA2-AS1	0.000461856	0.000722328	0.628631884	0.628631884	trans
cg22503024_RBPJP5	0.000461858	0.000722328	0.589530633	0.589530633	trans
cg01864029_LTBP3	0.000461864	0.000722334	-0.612771583	0.612771583	trans
cg16108059_OR52P2P	0.000461865	0.000722334	-0.648024165	0.648024165	trans
cg03549208_RPS27P23	0.000461872	0.00072234	0.588578548	0.588578548	trans
cg03353560_B3GALNT2P1	0.000461872	0.00072234	-0.661372196	0.661372196	trans
cg02792740_RPL9	0.000461886	0.000722359	0.622664386	0.622664386	trans
cg19206305_RNA5SP235	0.00046189	0.000722362	0.607828472	0.607828472	trans
cg02399049_PEBP1P3	0.000461893	0.000722362	-0.618239271	0.618239271	trans
cg13465461_OR52L1	0.000461894	0.000722362	-0.67025999	0.67025999	trans
cg14030993_MTARC2	0.000461895	0.000722362	0.622984472	0.622984472	trans
cg23395533_SHISA6	0.000461898	0.000722363	0.591652967	0.591652967	trans
cg01727591_TRAV35	0.000461898	0.000722363	0.612014522	0.612014522	trans
cg13893761_RPL12P7	0.000461902	0.000722366	0.609318645	0.609318645	trans
cg22280068_IGHV4-31	0.000461907	0.000722371	-0.635342284	0.635342284	trans
cg12701888_GKN2	0.000461922	0.000722391	0.648466038	0.648466038	trans
cg14852063_IL1RL1	0.000461924	0.000722391	0.595011869	0.595011869	trans
cg05920113_PRSS48	0.000461925	0.000722391	0.631396721	0.631396721	trans
cg02840890_HMGA2-AS1	0.000461929	0.000722394	0.620098205	0.620098205	trans
cg09483607_MTND2P19	0.000461942	0.000722399	-0.635922642	0.635922642	trans
cg14409406_NGLY1	0.000461943	0.000722399	-0.620706125	0.620706125	trans
cg15120247_GGTA1	0.000461944	0.000722399	-0.641213451	0.641213451	trans
cg07096305_C12orf76	0.000461945	0.000722399	0.623376332	0.623376332	trans
cg25072611_PI16	0.000461946	0.000722399	-0.745760281	0.745760281	trans
cg18966920_PTTG3P	0.000461946	0.000722399	0.627195365	0.627195365	trans
cg00108210_CLEC10A	0.000461946	0.000722399	-0.608420212	0.608420212	trans
cg14099685_PRICKLE2-AS2	0.000461947	0.000722399	0.617632444	0.617632444	trans
cg24856383_STK17A	0.000461947	0.000722399	0.867602964	0.867602964	trans
cg27345524_RPL17P15	0.000461951	0.000722402	0.615251857	0.615251857	trans
cg03371439_ZNF559	0.000461952	0.000722402	-0.75953699	0.75953699	trans
cg20090283_KRT8P13	0.000461958	0.000722407	0.608474339	0.608474339	trans
cg14015211_CARHSP1	0.000461959	0.000722407	0.624208804	0.624208804	trans
cg12628550_LINC01264	0.000461963	0.00072241	0.566257147	0.566257147	trans
cg11390628_NOS2	0.000461964	0.00072241	0.648585887	0.648585887	trans
cg00632358_CDRT15P14	0.000461965	0.00072241	-0.674783177	0.674783177	trans
cg06184926_OR10AD1	0.000461968	0.000722411	0.660482908	0.660482908	trans
cg09889848_IGHA2	0.000461972	0.000722413	0.650349564	0.650349564	trans
cg02207084_ERRFI1	0.000461972	0.000722413	-0.752302215	0.752302215	trans
cg04287289_ZNF26	0.000461975	0.000722414	-0.599754792	0.599754792	trans
cg10733123_SCGB2B2	0.000461978	0.000722415	0.639317358	0.639317358	trans
cg14223866_RPSAP43	0.00046198	0.000722415	0.649476926	0.649476926	trans
cg16888658_ADAM20	0.00046198	0.000722415	0.625552203	0.625552203	trans
cg23328066_LINC01725	0.000461983	0.000722416	-1.190240738	1.190240738	trans
cg25329734_RBMXP1	0.00046199	0.000722424	0.679865706	0.679865706	trans
cg17400905_XIRP1	0.000462004	0.000722442	0.662443209	0.662443209	trans
cg10856455_MIR511	0.000462004	0.000722442	0.607714647	0.607714647	trans
cg00032637_EZR-AS1	0.00046201	0.000722446	0.832852176	0.832852176	trans
cg06167719_RN7SL205P	0.00046201	0.000722446	0.610374773	0.610374773	trans
cg12256809_TRIM54	0.000462012	0.000722446	-0.714160361	0.714160361	trans
cg15339249_SPDYE17	0.000462014	0.000722447	0.667145249	0.667145249	trans
cg04954144_RNU6-227P	0.00046202	0.000722451	0.597870915	0.597870915	trans
cg08268925_WBP11	0.000462024	0.000722451	0.649196996	0.649196996	trans
cg06301252_PPP1R42	0.000462024	0.000722451	0.644814844	0.644814844	trans
cg25127852_TRBV22OR9-2	0.000462029	0.000722451	0.626801272	0.626801272	trans
cg25127852_RNU6-271P	0.000462029	0.000722451	0.626801272	0.626801272	trans
cg16417301_RPL5P8	0.000462029	0.000722451	0.619946026	0.619946026	trans
cg23209353_RPS15AP6	0.000462032	0.000722451	0.60838028	0.60838028	trans
cg13434714_LINC00434	0.000462033	0.000722451	0.96172157	0.96172157	trans
cg13375352_LCTL	0.000462036	0.000722451	-0.694782742	0.694782742	trans
cg19232395_USP17L27	0.000462038	0.000722451	-0.57490902	0.57490902	trans
cg09919756_SREK1IP1	0.000462038	0.000722451	0.612270869	0.612270869	trans
cg05970080_RASGRF1	0.000462038	0.000722451	-0.762066942	0.762066942	trans
cg18198306_LINC01153	0.000462038	0.000722451	0.571353219	0.571353219	trans
cg13101948_UBE2V1P13	0.000462044	0.000722458	-0.691676764	0.691676764	trans
cg14197892_LINC02097	0.000462047	0.00072246	0.644374963	0.644374963	trans
cg20537554_TIMM9P2	0.000462051	0.000722464	0.641690897	0.641690897	trans
cg14683563_SLC25A51P4	0.000462056	0.000722468	0.567132102	0.567132102	trans
cg09774124_VN1R51P	0.000462064	0.000722475	0.59547476	0.59547476	trans
cg00047667_RNU6-1240P	0.000462066	0.000722475	-0.723927181	0.723927181	trans
cg16140565_NUS1P4	0.000462067	0.000722475	-0.631148078	0.631148078	trans
cg10967430_EREG	0.000462067	0.000722475	-0.661366949	0.661366949	trans
cg06301252_RNU6-270P	0.000462078	0.000722489	0.640840345	0.640840345	trans
cg03380512_PPIAP74	0.000462083	0.00072249	0.589900967	0.589900967	trans
cg13362012_CEACAM21	0.000462083	0.00072249	-0.5876052	0.5876052	trans
cg10209087_SNORD90	0.000462084	0.00072249	0.629077971	0.629077971	trans
cg25389087_DAP3P2	0.000462085	0.00072249	0.640633072	0.640633072	trans
cg15912082_RPL7P4	0.000462087	0.000722491	0.633127465	0.633127465	trans
cg23296792_ATP5PBP1	0.000462094	0.000722496	0.649949377	0.649949377	trans
cg11086960_ARHGAP28	0.000462095	0.000722496	-0.663059664	0.663059664	trans
cg05360307_LRRC3C	0.000462095	0.000722496	-0.634819041	0.634819041	trans
cg06301252_GATAD1	0.000462104	0.000722505	0.657547276	0.657547276	trans
cg17121694_TEX50	0.000462105	0.000722505	1.512769045	1.512769045	trans
cg26586804_ADA	0.000462107	0.000722505	-0.781522194	0.781522194	trans
cg14129529_HCAR2	0.000462108	0.000722505	0.621665082	0.621665082	trans
cg24733384_STUM	0.000462112	0.000722508	0.59871101	0.59871101	trans
cg20614067_FAR2P1	0.000462113	0.000722508	-0.582111522	0.582111522	trans
cg17099445_ALDOAP1	0.000462119	0.000722514	-0.640524793	0.640524793	trans
cg22193691_IL36G	0.000462122	0.000722517	0.620053466	0.620053466	trans
cg26555733_MTCO3P21	0.00046214	0.000722537	0.605188296	0.605188296	trans
cg26403843_PAQR5	0.000462141	0.000722537	0.612681152	0.612681152	trans
cg26759296_COX7BP2	0.000462143	0.000722537	0.602477139	0.602477139	trans
cg19727026_ZMYM4-AS1	0.000462143	0.000722537	0.631157406	0.631157406	trans
cg20407708_HCAR2	0.000462143	0.000722537	0.632802834	0.632802834	trans
cg05173913_LMX1A-AS2	0.000462145	0.000722537	0.873584544	0.873584544	trans
cg11086960_EPRS1	0.000462147	0.000722537	-0.668772819	0.668772819	trans
cg19930116_HNRNPDLP2	0.000462149	0.000722537	0.619351255	0.619351255	trans
cg01087869_RALGPS1	0.000462155	0.000722545	0.924278221	0.924278221	trans
cg10699599_LINC00454	0.00046216	0.00072255	2.107175166	2.107175166	trans
cg25064395_RPS3AP39	0.000462166	0.000722557	0.623450155	0.623450155	trans
cg03689586_FAM177B	0.000462168	0.000722558	0.694080268	0.694080268	trans
cg19635712_GAPDHP48	0.000462187	0.000722582	0.671103908	0.671103908	trans
cg08823359_H3P16	0.000462187	0.000722582	0.637645897	0.637645897	trans
cg10894164_CD7	0.000462196	0.000722587	-0.629577967	0.629577967	trans
cg05266796_RNU6-893P	0.000462196	0.000722587	0.671907015	0.671907015	trans
cg09176287_AMZ2P2	0.000462197	0.000722587	0.614146959	0.614146959	trans
cg11218915_CRTAC1	0.000462197	0.000722587	-0.559255693	0.559255693	trans
cg09562938_MIR548E	0.0004622	0.000722589	0.654774135	0.654774135	trans
cg01972009_RPL19P18	0.000462201	0.000722589	0.583341684	0.583341684	trans
cg12870253_FAR2P4	0.000462204	0.00072259	-0.620617571	0.620617571	trans
cg23691223_OR13D1	0.00046221	0.000722594	0.620060506	0.620060506	trans
cg02656169_RCC2P7	0.000462211	0.000722594	-0.655709015	0.655709015	trans
cg13918811_CTAGE3P	0.000462212	0.000722594	0.611797136	0.611797136	trans
cg17961231_HOXC8	0.000462215	0.000722595	-0.480510288	0.480510288	trans
cg14409406_CBX3P9	0.000462215	0.000722595	-0.615156152	0.615156152	trans
cg13332816_RPS3AP39	0.000462221	0.000722596	0.615701572	0.615701572	trans
cg08481336_PAQR5	0.000462223	0.000722596	0.615658116	0.615658116	trans
cg08595278_RN7SL255P	0.000462224	0.000722596	-0.620590928	0.620590928	trans
cg01223793_LDHAL6A	0.000462226	0.000722596	0.654721325	0.654721325	trans
cg24730459_RPL35AP19	0.000462226	0.000722596	-0.851229483	0.851229483	trans
cg03213683_RNU6-41P	0.000462227	0.000722596	-0.60434286	0.60434286	trans
cg22930385_VDR	0.000462228	0.000722596	0.586413322	0.586413322	trans
cg01314555_OR2H5P	0.000462232	0.000722598	-0.640438379	0.640438379	trans
cg10658438_RN7SKP281	0.000462232	0.000722598	0.614847394	0.614847394	trans
cg12944418_KRT33A	0.000462235	0.000722599	0.610113433	0.610113433	trans
cg02493842_SLC25A27	0.00046224	0.000722605	0.831409698	0.831409698	trans
cg08894280_TRPM2-AS	0.000462244	0.000722608	-1.103940128	1.103940128	trans
cg07096305_RC3H1	0.000462246	0.000722608	0.608979214	0.608979214	trans
cg00364747_CCNJP1	0.000462251	0.000722614	0.603656975	0.603656975	trans
cg07648749_RPS29P33	0.000462254	0.000722617	0.646571668	0.646571668	trans
cg04710276_VAMP2	0.000462261	0.000722625	0.633845256	0.633845256	trans
cg02639667_TRAV12-2	0.000462266	0.000722629	0.862049436	0.862049436	trans
cg21287367_MYO6	0.000462268	0.000722629	0.662805087	0.662805087	trans
cg13370086_SNORD115-10	0.000462269	0.000722629	-0.746958339	0.746958339	trans
cg14884039_DNMT3AP1	0.000462273	0.000722632	0.627826159	0.627826159	trans
cg18805621_GAPDHP36	0.000462275	0.000722633	0.626462316	0.626462316	trans
cg20936529_PCNPP3	0.000462279	0.000722634	0.632598698	0.632598698	trans
cg17677490_RN7SL364P	0.00046228	0.000722634	0.694749494	0.694749494	trans
cg19921829_ARMC2-AS1	0.000462281	0.000722634	0.622050323	0.622050323	trans
cg20057147_EBAG9P1	0.000462282	0.000722634	0.617048985	0.617048985	trans
cg20695805_RPS3AP49	0.000462285	0.000722636	0.61980207	0.61980207	trans
cg19569208_DEFB103A	0.000462291	0.000722642	-0.649487697	0.649487697	trans
cg22340762_MOGAT2	0.000462294	0.000722642	-0.639209962	0.639209962	trans
cg07016261_CD177	0.000462294	0.000722642	-0.644763508	0.644763508	trans
cg04523729_KPNA2P1	0.000462301	0.00072265	-0.625001702	0.625001702	trans
cg09764150_ADRA2A	0.000462305	0.000722654	0.625664938	0.625664938	trans
cg20046668_ESPL1	0.000462312	0.000722663	0.565210173	0.565210173	trans
cg12167002_MIR494	0.000462322	0.000722676	-0.588639727	0.588639727	trans
cg00892312_TUBAP9	0.000462326	0.000722679	0.684694651	0.684694651	trans
cg08914150_RNU5E-9P	0.000462328	0.000722679	1.097063018	1.097063018	trans
cg03184037_LINC01997	0.000462333	0.000722679	-1.357879799	1.357879799	trans
cg20869369_NIP7P3	0.000462334	0.000722679	0.614628886	0.614628886	trans
cg05598678_C4BPAP1	0.000462335	0.000722679	0.630155183	0.630155183	trans
cg04726019_IL1R2	0.000462336	0.000722679	0.584450951	0.584450951	trans
cg25933772_ZNF33BP1	0.000462336	0.000722679	0.670976581	0.670976581	trans
cg07398960_RNA5SP194	0.000462342	0.000722684	0.640843906	0.640843906	trans
cg16490877_UNC5C	0.000462342	0.000722684	0.626993014	0.626993014	trans
cg10939912_NUDT13	0.000462346	0.000722685	0.656553141	0.656553141	trans
cg20078063_NPM1P11	0.000462348	0.000722685	0.605764089	0.605764089	trans
cg13019493_CYP7A1	0.000462348	0.000722685	-0.707965568	0.707965568	trans
cg16712416_RNU4-40P	0.000462351	0.000722685	0.612417312	0.612417312	trans
cg19810457_PLD5	0.000462351	0.000722685	0.58722799	0.58722799	trans
cg13447684_ZDHHC11B	0.000462361	0.000722697	-0.642272667	0.642272667	trans
cg17299636_MEG8	0.000462364	0.000722697	-0.693959235	0.693959235	trans
cg05206351_LINC02046	0.000462364	0.000722697	-0.581048318	0.581048318	trans
cg12026466_GTF2IP14	0.000462367	0.000722699	0.611764063	0.611764063	trans
cg07603078_RN7SL284P	0.000462368	0.000722699	0.607269087	0.607269087	trans
cg12679899_SULT1A4	0.000462371	0.0007227	-0.629806323	0.629806323	trans
cg24788870_SNTG2	0.000462373	0.0007227	0.607989812	0.607989812	trans
cg02792740_KRCC1	0.000462375	0.000722702	0.622390318	0.622390318	trans
cg18626958_CBX1P5	0.000462378	0.000722703	-0.584576913	0.584576913	trans
cg20695805_BZW1P1	0.000462394	0.000722726	-0.594362942	0.594362942	trans
cg10294433_RN7SL284P	0.000462407	0.000722739	0.64433352	0.64433352	trans
cg08129093_CLEC11A	0.000462409	0.000722739	-0.611906881	0.611906881	trans
cg24970181_CSHL1	0.000462409	0.000722739	0.668246882	0.668246882	trans
cg14030993_ZKSCAN3	0.000462411	0.000722739	0.612909463	0.612909463	trans
cg00064388_TRBV22OR9-2	0.000462412	0.000722739	-0.635080197	0.635080197	trans
cg00064388_RNU6-271P	0.000462412	0.000722739	-0.635080197	0.635080197	trans
cg15897435_PDIA2	0.000462421	0.000722747	-0.599584019	0.599584019	trans
cg09175873_HEBP2P1	0.000462421	0.000722747	0.653474627	0.653474627	trans
cg25871427_RNU6-520P	0.000462423	0.000722748	0.845049401	0.845049401	trans
cg07920092_OR2T1	0.000462428	0.000722753	-0.614471038	0.614471038	trans
cg18132546_MTCO2P34	0.000462435	0.000722759	0.64142441	0.64142441	trans
cg10592592_INTS4P1	0.000462435	0.000722759	0.593781321	0.593781321	trans
cg16814143_CALM2P4	0.000462441	0.000722763	-0.647822317	0.647822317	trans
cg01504149_MYL6P5	0.000462442	0.000722763	0.582988405	0.582988405	trans
cg09926728_RN7SKP212	0.000462444	0.000722765	-0.591263596	0.591263596	trans
cg03660115_OR2G2	0.000462449	0.000722765	0.68556827	0.68556827	trans
cg16975684_MIR26B	0.000462449	0.000722765	-0.608602986	0.608602986	trans
cg03979788_PRELID1P1	0.000462449	0.000722765	-0.639264106	0.639264106	trans
cg13468961_KRTAP1-5	0.000462454	0.000722765	0.597285661	0.597285661	trans
cg14609104_RNF11P2	0.000462455	0.000722765	0.882341997	0.882341997	trans
cg25599786_TTC6	0.000462459	0.000722765	0.584271798	0.584271798	trans
cg17961231_RN7SL62P	0.00046246	0.000722765	-0.639054979	0.639054979	trans
cg17961231_UBE2V1P4	0.00046246	0.000722765	-0.639054979	0.639054979	trans
cg17961231_VSTM2B	0.00046246	0.000722765	-0.639054979	0.639054979	trans
cg27582739_MUC12-AS1	0.000462461	0.000722765	-0.748063867	0.748063867	trans
cg19880004_COMETT	0.00046247	0.000722771	0.659772397	0.659772397	trans
cg05508245_DNAJB12	0.00046247	0.000722771	0.771041103	0.771041103	trans
cg26610808_ST13P16	0.000462472	0.000722771	0.618392906	0.618392906	trans
cg18668020_RNA5SP299	0.000462472	0.000722771	-0.688513972	0.688513972	trans
cg11700584_ABCC5	0.000462473	0.000722771	0.561705691	0.561705691	trans
cg19801817_RNU6-144P	0.000462477	0.000722774	-0.624664392	0.624664392	trans
cg09169923_OR13D1	0.000462482	0.00072278	0.617250334	0.617250334	trans
cg24856383_IGKJ5	0.000462487	0.000722784	0.861796037	0.861796037	trans
cg09551249_ABCA10	0.000462488	0.000722785	0.611621743	0.611621743	trans
cg19589317_DNMT3AP1	0.000462495	0.000722793	0.628148509	0.628148509	trans
cg25716065_RNU6-1250P	0.000462503	0.000722802	0.655284679	0.655284679	trans
cg19449260_OR13D1	0.000462511	0.000722807	0.623159039	0.623159039	trans
cg18635670_ENPP7P2	0.000462512	0.000722807	0.589977031	0.589977031	trans
cg23503501_LINC02097	0.000462513	0.000722807	0.603732681	0.603732681	trans
cg07642595_KRT18P1	0.000462513	0.000722807	-0.623156943	0.623156943	trans
cg05154833_TNFRSF11B	0.000462516	0.000722809	-0.604614577	0.604614577	trans
cg12607106_KDM4A	0.000462518	0.000722809	0.880155926	0.880155926	trans
cg25740652_REPS1	0.000462519	0.000722809	0.646033489	0.646033489	trans
cg03266048_RPL7P8	0.000462521	0.000722809	0.583779542	0.583779542	trans
cg26573961_FAM13C	0.000462525	0.000722812	0.659744076	0.659744076	trans
cg14609104_CIAO2B	0.000462527	0.000722812	-0.8882802	0.8882802	trans
cg09616536_RNU4-41P	0.000462529	0.000722812	0.69430058	0.69430058	trans
cg02792740_CEP70	0.000462529	0.000722812	0.622682566	0.622682566	trans
cg20267559_SOX9-AS1	0.000462533	0.000722812	0.596405214	0.596405214	trans
cg04198854_IQCF6	0.000462535	0.000722812	-1.234621374	1.234621374	trans
cg05260346_RN7SL692P	0.000462536	0.000722812	-0.651291081	0.651291081	trans
cg21392906_KCTD9P4	0.000462537	0.000722812	0.646831804	0.646831804	trans
cg03184037_CAV3	0.000462538	0.000722812	-1.390226859	1.390226859	trans
cg02303400_RN7SKP45	0.000462541	0.000722815	0.600571283	0.600571283	trans
cg15776929_RPL37P15	0.000462548	0.000722823	-0.782126031	0.782126031	trans
cg14846514_LINC02669	0.000462552	0.000722827	-0.746681459	0.746681459	trans
cg19992633_LINC00486	0.000462558	0.000722829	0.608222683	0.608222683	trans
cg03743462_RPL10P16	0.000462559	0.000722829	0.664912466	0.664912466	trans
cg22597914_STAB1	0.000462561	0.000722829	-0.646895355	0.646895355	trans
cg17189494_ABCC5	0.000462562	0.000722829	0.566138214	0.566138214	trans
cg04710276_HOXA1	0.000462565	0.000722829	0.614789942	0.614789942	trans
cg03129394_CRYAA	0.000462567	0.000722829	-0.626867418	0.626867418	trans
cg24236917_BIRC7	0.000462568	0.000722829	-0.632927493	0.632927493	trans
cg20695805_RASGRF2	0.000462569	0.000722829	0.603450383	0.603450383	trans
cg07979387_HMGA2-AS1	0.00046257	0.000722829	0.627895766	0.627895766	trans
cg24908618_MTND4LP30	0.00046257	0.000722829	0.631806257	0.631806257	trans
cg22005092_STUM	0.000462572	0.000722829	0.604051577	0.604051577	trans
cg16306043_CAVIN2	0.000462576	0.000722833	0.646938263	0.646938263	trans
cg24975986_DNAH14	0.000462579	0.000722834	0.634086678	0.634086678	trans
cg01864029_KMT5C	0.00046258	0.000722834	-0.609476652	0.609476652	trans
cg04688366_MC5R	0.000462582	0.000722834	-0.597119879	0.597119879	trans
cg10393228_THBS2	0.000462588	0.000722841	0.608179505	0.608179505	trans
cg04006143_ENPP7P2	0.000462612	0.000722876	0.590787762	0.590787762	trans
cg26435670_GABBR1	0.000462616	0.00072288	0.645721911	0.645721911	trans
cg19101186_LINC02613	0.000462622	0.000722887	0.594171997	0.594171997	trans
cg10394903_IGF2BP2-AS1	0.000462638	0.000722909	0.638908272	0.638908272	trans
cg02651894_RNU6-1249P	0.000462644	0.000722914	0.596427671	0.596427671	trans
cg07511671_RPL32P22	0.000462645	0.000722914	0.701613406	0.701613406	trans
cg23197837_KRASP1	0.00046265	0.000722919	-0.617986075	0.617986075	trans
cg10894164_NFX1	0.000462652	0.000722919	0.645293562	0.645293562	trans
cg16596598_ATP5MGP5	0.000462653	0.000722919	-0.650082692	0.650082692	trans
cg01725383_RPL7P4	0.000462662	0.000722931	0.617806623	0.617806623	trans
cg17454234_RNU1-146P	0.000462667	0.000722934	0.613995292	0.613995292	trans
cg21870884_IPO7P2	0.000462668	0.000722934	0.665902475	0.665902475	trans
cg26318251_RABGAP1L-AS1	0.000462669	0.000722934	0.624110856	0.624110856	trans
cg08033828_MIS18A-AS1	0.000462671	0.000722934	0.605719351	0.605719351	trans
cg13646510_USB1	0.000462677	0.000722938	-0.659769097	0.659769097	trans
cg19052008_RN7SL497P	0.000462677	0.000722938	-0.634452357	0.634452357	trans
cg25153894_LINC01121	0.000462686	0.000722946	0.62751392	0.62751392	trans
cg16183361_ST6GAL2-IT1	0.000462688	0.000722946	1.02562668	1.02562668	trans
cg09435929_RNU1-133P	0.000462688	0.000722946	-3.021937824	3.021937824	trans
cg11086960_ECT2	0.000462689	0.000722946	-0.668125024	0.668125024	trans
cg02840890_RPS27P16	0.000462697	0.000722955	0.611904537	0.611904537	trans
cg25857552_LINC02053	0.000462699	0.000722955	0.627872921	0.627872921	trans
cg27136869_RNA5SP37	0.000462699	0.000722955	0.659148158	0.659148158	trans
cg13885150_NUS1P4	0.000462708	0.000722965	-0.647138089	0.647138089	trans
cg08071282_LINC02082	0.00046271	0.000722965	-0.792421184	0.792421184	trans
cg11616276_ATP5F1BP1	0.000462712	0.000722965	0.627498774	0.627498774	trans
cg14272688_RNASEH1P2	0.000462714	0.000722965	-0.63815503	0.63815503	trans
cg04308687_MIS18A-AS1	0.000462714	0.000722965	0.605192484	0.605192484	trans
cg07632068_GJE1	0.000462718	0.000722966	0.64670539	0.64670539	trans
cg04751533_HOXD1	0.000462721	0.000722966	0.59312824	0.59312824	trans
cg24503796_GCSAML	0.000462722	0.000722966	0.608404384	0.608404384	trans
cg13909076_LINC02631	0.000462727	0.000722966	0.611975318	0.611975318	trans
cg13646034_ATG3P1	0.000462731	0.000722966	-0.612447112	0.612447112	trans
cg27378537_HNRNPH1P1	0.000462731	0.000722966	0.637779634	0.637779634	trans
cg11002119_RNU6-627P	0.000462733	0.000722966	0.59705449	0.59705449	trans
cg11002119_RNU1-76P	0.000462733	0.000722966	0.59705449	0.59705449	trans
cg11002119_LINC01626	0.000462733	0.000722966	0.59705449	0.59705449	trans
cg11002119_FABP12P1	0.000462733	0.000722966	0.59705449	0.59705449	trans
cg11002119_DEFB128	0.000462733	0.000722966	0.59705449	0.59705449	trans
cg09022213_IGHV3-49	0.000462737	0.00072297	-0.616404808	0.616404808	trans
cg05631224_GP2	0.000462743	0.000722977	0.624002565	0.624002565	trans
cg09616536_TRPV1	0.000462755	0.00072299	0.687037297	0.687037297	trans
cg24092000_IGLV1-47	0.000462756	0.00072299	-0.613585798	0.613585798	trans
cg24279418_IGHV4-34	0.000462757	0.00072299	0.674077805	0.674077805	trans
cg02030331_CENPCP1	0.000462758	0.00072299	0.604568413	0.604568413	trans
cg00592315_OR4K14	0.00046276	0.00072299	0.58253488	0.58253488	trans
cg09024023_MIR7-3HG	0.000462772	0.000723005	0.628739954	0.628739954	trans
cg01439560_PLD4	0.000462776	0.000723006	-0.617954956	0.617954956	trans
cg27433479_PSPC1-AS2	0.000462777	0.000723006	0.627414544	0.627414544	trans
cg07096305_LMBRD2	0.000462778	0.000723006	0.599481515	0.599481515	trans
cg23983173_RN7SKP119	0.000462779	0.000723006	0.624483833	0.624483833	trans
cg02241545_MANCR	0.000462784	0.000723009	-0.598210341	0.598210341	trans
cg14924064_BIN2P1	0.000462787	0.000723009	0.606288299	0.606288299	trans
cg09817016_SPDYE18	0.000462787	0.000723009	0.599605137	0.599605137	trans
cg09191854_SPAG16	0.000462787	0.000723009	0.697683517	0.697683517	trans
cg06136472_IPMKP1	0.000462792	0.000723013	0.830759266	0.830759266	trans
cg15025375_KRTAP21-4P	0.000462798	0.000723019	-0.615470079	0.615470079	trans
cg15309790_MTND6P14	0.000462799	0.000723019	-0.635012799	0.635012799	trans
cg25318301_PLXDC1	0.000462813	0.000723039	0.633239202	0.633239202	trans
cg14281092_ASH1L-IT1	0.000462817	0.000723042	0.621418959	0.621418959	trans
cg08731067_PRICKLE2-AS3	0.000462822	0.000723047	0.673941023	0.673941023	trans
cg02525705_HMX2	0.000462824	0.000723048	0.5860741	0.5860741	trans
cg25934673_OR7E29P	0.000462826	0.000723048	-0.618689256	0.618689256	trans
cg07405255_CFHR3	0.000462828	0.000723049	-0.729571167	0.729571167	trans
cg22918152_MPO	0.00046283	0.000723049	-0.647582766	0.647582766	trans
cg17116091_RNFT1P2	0.000462847	0.000723074	0.605955449	0.605955449	trans
cg10039163_KRT74	0.000462851	0.000723078	0.603309536	0.603309536	trans
cg16064295_STMP1	0.000462853	0.000723078	-0.694027655	0.694027655	trans
cg00770964_TRAV12-3	0.000462857	0.000723082	-0.639348757	0.639348757	trans
cg04365481_PALMD	0.000462865	0.000723088	-0.630589077	0.630589077	trans
cg00127664_EIF1	0.000462866	0.000723088	0.630920547	0.630920547	trans
cg01968525_ABCA10	0.000462866	0.000723088	0.62396957	0.62396957	trans
cg20131013_GCNT1P1	0.000462868	0.000723088	0.61288859	0.61288859	trans
cg07140455_RNA5SP235	0.000462873	0.000723088	0.695873984	0.695873984	trans
cg26759296_IGSF11-AS1	0.000462876	0.000723088	0.600907326	0.600907326	trans
cg26916936_RNU6-243P	0.000462887	0.000723088	0.596378401	0.596378401	trans
cg00512739_LARGE-AS1	0.000462889	0.000723088	0.627150019	0.627150019	trans
cg14335687_OLFM1	0.000462893	0.000723088	0.589913788	0.589913788	trans
cg14634826_WDR27	0.000462896	0.000723088	0.658222235	0.658222235	trans
cg04107082_TCF21	0.000462898	0.000723088	2.180644683	2.180644683	trans
cg24717262_RBM22P2	0.000462903	0.000723088	0.623637337	0.623637337	trans
cg16092347_HEPHL1	0.000462905	0.000723088	0.602718488	0.602718488	trans
cg02437787_MTND1P28	0.000462905	0.000723088	-0.579553269	0.579553269	trans
cg02437787_RPL35AP3	0.000462905	0.000723088	-0.579553269	0.579553269	trans
cg02437787_MTCO2P31	0.000462905	0.000723088	-0.579553269	0.579553269	trans
cg02437787_MIR592	0.000462905	0.000723088	-0.579553269	0.579553269	trans
cg02437787_MTATP6P23	0.000462905	0.000723088	-0.579553269	0.579553269	trans
cg02437787_OR51A5P	0.000462905	0.000723088	-0.579553269	0.579553269	trans
cg02437787_TCEAL4P1	0.000462905	0.000723088	-0.579553269	0.579553269	trans
cg02437787_FABP5P4	0.000462905	0.000723088	-0.579553269	0.579553269	trans
cg02437787_LINC00404	0.000462905	0.000723088	-0.579553269	0.579553269	trans
cg02437787_RPL32P31	0.000462905	0.000723088	-0.579553269	0.579553269	trans
cg02437787_MIR520A	0.000462905	0.000723088	-0.579553269	0.579553269	trans
cg17029792_RPL5P8	0.000462906	0.000723088	0.606649484	0.606649484	trans
cg07346595_LINC02614	0.000462906	0.000723088	0.874521049	0.874521049	trans
cg01178818_C1QL2	0.000462906	0.000723088	0.603268018	0.603268018	trans
cg03176698_OR9A3P	0.000462908	0.000723088	0.637618435	0.637618435	trans
cg02858839_RN7SL284P	0.00046291	0.000723088	0.636956127	0.636956127	trans
cg19704554_RN7SKP230	0.000462913	0.000723088	-0.617213778	0.617213778	trans
cg08919180_LINC02662	0.000462915	0.000723088	-0.619637507	0.619637507	trans
cg15713912_RPL6P8	0.000462915	0.000723088	0.612581155	0.612581155	trans
cg18825221_FDPSP2	0.000462922	0.000723097	0.602398801	0.602398801	trans
cg26083458_SPDYE17	0.000462924	0.000723098	0.623252296	0.623252296	trans
cg16237565_LINC00297	0.000462933	0.000723109	0.594476762	0.594476762	trans
cg11196529_RNU7-165P	0.000462935	0.000723109	-0.615205188	0.615205188	trans
cg16378520_RNU6-520P	0.000462936	0.000723109	1.357608225	1.357608225	trans
cg07774680_PRICKLE2-AS2	0.000462939	0.000723111	0.623228581	0.623228581	trans
cg19973291_NCR3LG1	0.000462951	0.000723125	0.657354525	0.657354525	trans
cg01219426_CCDC70	0.000462951	0.000723125	0.592790523	0.592790523	trans
cg01727128_ZNF677	0.000462954	0.000723126	0.622339359	0.622339359	trans
cg03726015_KIFC1	0.000462955	0.000723126	-0.636731513	0.636731513	trans
cg08704974_FDPSP2	0.000462958	0.000723128	0.637995803	0.637995803	trans
cg12819608_MTATP6P13	0.00046296	0.000723128	0.59488817	0.59488817	trans
cg04055843_RNU6-298P	0.000462969	0.000723139	0.647026193	0.647026193	trans
cg06825764_RN7SL632P	0.000462972	0.000723141	-0.620158125	0.620158125	trans
cg04621455_INTS4P1	0.000462975	0.000723141	-0.779561693	0.779561693	trans
cg16875122_PTMAP3	0.000462977	0.000723141	0.619202457	0.619202457	trans
cg02399049_CDT1	0.000462977	0.000723141	-0.624258588	0.624258588	trans
cg17945153_BPGM	0.000462981	0.000723145	-0.642556892	0.642556892	trans
cg07648749_EDN2	0.000462985	0.000723147	0.644857755	0.644857755	trans
cg04621455_PSMD10P1	0.000462986	0.000723147	-0.821198576	0.821198576	trans
cg09485678_CHDH	0.000462992	0.000723155	0.609695702	0.609695702	trans
cg06746096_MRPL50P1	0.000462995	0.000723155	0.592767924	0.592767924	trans
cg06757548_RNU6-1286P	0.000462996	0.000723155	0.624613848	0.624613848	trans
cg27552167_SLC30A2	0.000463001	0.000723156	-0.654976178	0.654976178	trans
cg17593097_OR5H15	0.000463001	0.000723156	0.64911994	0.64911994	trans
cg07292807_MAGI1-AS1	0.000463003	0.000723156	0.665623777	0.665623777	trans
cg21945949_PRICKLE2-AS2	0.000463003	0.000723156	0.615533556	0.615533556	trans
cg17792994_MCCC1-AS1	0.000463011	0.000723166	0.625170798	0.625170798	trans
cg09223563_SETP21	0.00046302	0.000723177	0.832144648	0.832144648	trans
cg16678283_PDC-AS1	0.000463032	0.000723193	0.623666008	0.623666008	trans
cg26084529_PRRX2-AS1	0.000463042	0.000723207	0.631105745	0.631105745	trans
cg17264779_COX6CP18	0.000463047	0.000723212	0.657607625	0.657607625	trans
cg15029183_RNU6-140P	0.000463056	0.000723221	0.692539551	0.692539551	trans
cg09705622_TMEM30A-DT	0.000463056	0.000723221	0.66989226	0.66989226	trans
cg15775815_BET1-AS1	0.00046306	0.000723223	0.628948837	0.628948837	trans
cg03915558_MATN2	0.000463061	0.000723223	0.576305623	0.576305623	trans
cg02926415_RN7SL370P	0.000463067	0.00072323	1.012627843	1.012627843	trans
cg08143343_AMIGO3	0.000463072	0.000723235	-0.607952123	0.607952123	trans
cg03989617_RPS23P5	0.000463078	0.000723241	0.617413411	0.617413411	trans
cg04071398_COLEC11	0.000463086	0.00072325	0.602071204	0.602071204	trans
cg20337110_WDR24	0.000463087	0.00072325	-0.711819681	0.711819681	trans
cg26155681_RPL18P10	0.000463093	0.000723252	0.688656544	0.688656544	trans
cg05236451_MIR218-2	0.000463093	0.000723252	-0.61518135	0.61518135	trans
cg10726445_CTAGE3P	0.000463094	0.000723252	0.628854962	0.628854962	trans
cg21252088_MYCBP2-AS2	0.000463096	0.000723252	0.691580674	0.691580674	trans
cg25509184_LINC00174	0.000463096	0.000723252	0.628353929	0.628353929	trans
cg20241816_LINC02803	0.000463098	0.000723253	0.639432908	0.639432908	trans
cg05269124_RNA5SP235	0.000463102	0.000723256	0.701760546	0.701760546	trans
cg10991855_PTHLH	0.000463105	0.000723258	0.5803415	0.5803415	trans
cg09162333_RPS28P7	0.00046311	0.00072326	0.607023997	0.607023997	trans
cg24240870_ISCUP1	0.000463115	0.00072326	-0.600895344	0.600895344	trans
cg24240870_SPACA1	0.000463115	0.00072326	-0.600895344	0.600895344	trans
cg24240870_ACSM2B	0.000463115	0.00072326	-0.600895344	0.600895344	trans
cg24240870_RN7SKP169	0.000463115	0.00072326	-0.600895344	0.600895344	trans
cg16593554_BHMT	0.000463122	0.000723269	0.657072011	0.657072011	trans
cg15016771_RPS3AP11	0.000463126	0.000723269	0.62935162	0.62935162	trans
cg04343263_CEMIP	0.000463129	0.000723269	0.67398016	0.67398016	trans
cg12993712_FGFR3P6	0.000463132	0.000723269	-0.623903433	0.623903433	trans
cg06635371_PRL	0.000463132	0.000723269	0.698538033	0.698538033	trans
cg11791922_MTCYBP5	0.000463133	0.000723269	-0.668179833	0.668179833	trans
cg08776711_HAPLN3	0.000463135	0.000723269	0.605003546	0.605003546	trans
cg11435506_CROCCP2	0.000463136	0.000723269	0.611997891	0.611997891	trans
cg05508245_ATPAF2	0.000463138	0.000723269	0.778036456	0.778036456	trans
cg08426938_LGALS14	0.00046314	0.000723269	-0.600995098	0.600995098	trans
cg14025941_MIR601	0.000463141	0.000723269	0.742305148	0.742305148	trans
cg27664783_HSPE1P11	0.000463142	0.000723269	0.678112558	0.678112558	trans
cg14776351_ZNF587P1	0.000463146	0.000723269	0.867903901	0.867903901	trans
cg02792740_STX17	0.000463147	0.000723269	0.622929429	0.622929429	trans
cg00512404_RN7SKP174	0.000463148	0.000723269	0.653568846	0.653568846	trans
cg27465654_NDUFA5P10	0.000463157	0.000723269	1.453069471	1.453069471	trans
cg04460332_ACTBP12	0.000463157	0.000723269	0.56809164	0.56809164	trans
cg04460332_MTND5P18	0.000463157	0.000723269	0.56809164	0.56809164	trans
cg04460332_RN7SL868P	0.000463157	0.000723269	0.56809164	0.56809164	trans
cg04460332_MTND1P2	0.000463157	0.000723269	0.56809164	0.56809164	trans
cg04460332_H3P29	0.000463157	0.000723269	0.56809164	0.56809164	trans
cg26594488_VN1R25P	0.000463161	0.000723269	-0.579844759	0.579844759	trans
cg12181907_MTND5P19	0.000463161	0.000723269	-0.781514357	0.781514357	trans
cg21400562_TPSG1	0.000463163	0.000723269	-0.860794392	0.860794392	trans
cg04663285_FRY	0.000463165	0.000723269	0.647001	0.647001	trans
cg26393871_ZNF90P2	0.000463165	0.000723269	0.726832258	0.726832258	trans
cg07060203_IFNE	0.000463167	0.000723269	0.609333971	0.609333971	trans
cg01087869_AP4S1	0.000463167	0.000723269	0.908858611	0.908858611	trans
cg19206305_LINC00454	0.000463177	0.00072328	-0.607862782	0.607862782	trans
cg18027157_RPL17P15	0.000463177	0.00072328	0.613520387	0.613520387	trans
cg25740652_ZNF77	0.00046318	0.000723281	0.639883488	0.639883488	trans
cg22259797_RNU6-177P	0.000463191	0.000723295	-0.640802994	0.640802994	trans
cg03283042_MCCC1-AS1	0.000463197	0.000723301	0.615183358	0.615183358	trans
cg13880275_CLIC1	0.000463197	0.000723301	-0.661532169	0.661532169	trans
cg27421102_GSN-AS1	0.000463203	0.000723307	0.623021073	0.623021073	trans
cg10894164_ABRAXAS1	0.000463206	0.000723308	0.644116259	0.644116259	trans
cg08426938_RPL36AP45	0.000463208	0.000723309	-0.595730062	0.595730062	trans
cg08989647_RNA5SP233	0.000463212	0.000723313	-0.865541302	0.865541302	trans
cg00334821_MIR216A	0.000463226	0.000723329	0.604566672	0.604566672	trans
cg06054715_MIR618	0.000463229	0.000723329	0.766846256	0.766846256	trans
cg20695805_SELENOOLP	0.000463229	0.000723329	-0.601496765	0.601496765	trans
cg07868339_KRTAP13-1	0.000463229	0.000723329	-0.623499325	0.623499325	trans
cg02567454_GPR52	0.000463231	0.000723329	0.627396397	0.627396397	trans
cg00431324_RPL12P12	0.000463234	0.000723331	0.614146072	0.614146072	trans
cg19344682_SCARNA10	0.000463239	0.000723337	0.597764228	0.597764228	trans
cg03189237_ZNF586	0.000463254	0.000723358	0.614946949	0.614946949	trans
cg08768920_MIR210	0.000463257	0.00072336	-0.632444495	0.632444495	trans
cg01008267_RNU6-903P	0.00046326	0.000723362	0.603442625	0.603442625	trans
cg26338386_CACNG7	0.000463275	0.000723381	0.514845034	0.514845034	trans
cg06228648_C14orf180	0.000463276	0.000723381	-0.756164133	0.756164133	trans
cg07905199_AMBRA1	0.000463285	0.000723393	-0.611273305	0.611273305	trans
cg18346106_CICP7	0.00046329	0.000723396	-0.752864091	0.752864091	trans
cg25261181_RPS27AP7	0.000463292	0.000723396	-0.638490054	0.638490054	trans
cg10548700_TRAV8-7	0.000463294	0.000723396	-0.563327805	0.563327805	trans
cg25699417_SDS	0.000463295	0.000723396	-0.760153247	0.760153247	trans
cg06633543_LINC00307	0.000463295	0.000723396	-0.647649267	0.647649267	trans
cg11016764_S100A11P1	0.000463298	0.000723396	0.604516213	0.604516213	trans
cg15231794_SOCS5P2	0.000463299	0.000723396	0.639124604	0.639124604	trans
cg01630869_RPS29P14	0.000463303	0.000723398	0.648398592	0.648398592	trans
cg01413054_ABCC5	0.000463303	0.000723398	0.565484772	0.565484772	trans
cg10356767_RNU6-1151P	0.000463305	0.000723398	-0.613839154	0.613839154	trans
cg14364129_P3H2	0.000463312	0.000723406	0.611705094	0.611705094	trans
cg24717262_EYA3	0.000463324	0.000723423	0.627483547	0.627483547	trans
cg02765736_CTAGE3P	0.000463326	0.000723423	0.634345794	0.634345794	trans
cg10548700_RAD1P2	0.000463331	0.000723427	-0.590191201	0.590191201	trans
cg23987549_S100A15A	0.000463332	0.000723427	0.988907754	0.988907754	trans
cg07096305_ZW10	0.000463337	0.000723429	0.60691176	0.60691176	trans
cg09841631_FBXL21P	0.000463342	0.000723429	-0.631209055	0.631209055	trans
cg17337668_RPS15P9	0.000463343	0.000723429	0.597169072	0.597169072	trans
cg05292018_NOBOX	0.000463344	0.000723429	0.613558889	0.613558889	trans
cg03582294_ST13P16	0.000463344	0.000723429	0.603852348	0.603852348	trans
cg18851570_ZBTB40-IT1	0.000463346	0.000723429	0.636014775	0.636014775	trans
cg24856383_RPL31P7	0.000463348	0.000723429	0.866074077	0.866074077	trans
cg00649330_AGXT	0.000463348	0.000723429	-0.621375215	0.621375215	trans
cg10195698_ZNF891	0.00046335	0.000723429	0.63461713	0.63461713	trans
cg01621249_CHCHD4P4	0.00046335	0.000723429	0.613377676	0.613377676	trans
cg16090991_RPIA	0.000463353	0.000723432	0.625579728	0.625579728	trans
cg11706829_RN7SL691P	0.00046337	0.000723443	0.628989518	0.628989518	trans
cg11706829_LINC01007	0.00046337	0.000723443	0.628989518	0.628989518	trans
cg11706829_GLT6D1	0.00046337	0.000723443	0.628989518	0.628989518	trans
cg11706829_MTND1P18	0.00046337	0.000723443	0.628989518	0.628989518	trans
cg11706829_FARSBP1	0.00046337	0.000723443	0.628989518	0.628989518	trans
cg11706829_MRPS33P4	0.00046337	0.000723443	0.628989518	0.628989518	trans
cg01750885_LINC02519	0.000463374	0.000723446	0.657973199	0.657973199	trans
cg17264779_BANF2	0.00046338	0.000723453	0.66804503	0.66804503	trans
cg19383909_LINC00210	0.000463387	0.000723456	0.691388212	0.691388212	trans
cg25540816_LINC01124	0.000463388	0.000723456	0.589674719	0.589674719	trans
cg19973291_ZNF527	0.000463393	0.000723456	0.655246228	0.655246228	trans
cg05285188_EVPLL	0.000463393	0.000723456	0.619188675	0.619188675	trans
cg15281051_PRR9	0.000463394	0.000723456	-0.601771115	0.601771115	trans
cg05729372_OR6V1	0.000463395	0.000723456	-0.651880811	0.651880811	trans
cg11324445_DRD5P2	0.000463395	0.000723456	0.653589224	0.653589224	trans
cg04768892_RPL6P25	0.000463395	0.000723456	0.632506144	0.632506144	trans
cg17792994_MIR548E	0.00046341	0.000723476	0.612839281	0.612839281	trans
cg22992816_CALR4P	0.000463418	0.000723486	0.634229657	0.634229657	trans
cg26883974_HNRNPDLP2	0.000463424	0.000723491	0.695740803	0.695740803	trans
cg25983023_SLC22A25	0.000463424	0.000723491	0.597075142	0.597075142	trans
cg03181524_MIR30D	0.000463428	0.000723494	0.59384676	0.59384676	trans
cg07637672_LINC01153	0.000463431	0.000723496	0.567419051	0.567419051	trans
cg04099454_LINC01264	0.000463434	0.000723498	0.614471224	0.614471224	trans
cg27421102_PDE4DIPP7	0.000463443	0.000723508	0.62582719	0.62582719	trans
cg10243196_GSTM5	0.000463444	0.000723508	0.639331236	0.639331236	trans
cg11761102_GNG7	0.000463446	0.000723509	0.622268136	0.622268136	trans
cg10389371_RNU6-53P	0.000463449	0.000723512	-0.598621697	0.598621697	trans
cg26867200_NMD3P2	0.00046346	0.000723524	0.612832158	0.612832158	trans
cg01226797_LINC01206	0.000463461	0.000723524	-0.634632858	0.634632858	trans
cg09889857_ST13P16	0.000463466	0.000723526	0.620490622	0.620490622	trans
cg13646034_RPSAP44	0.000463468	0.000723526	-0.632944336	0.632944336	trans
cg24859343_DNAJC17P1	0.000463469	0.000723526	-0.639828366	0.639828366	trans
cg03892117_DEFB130B	0.000463471	0.000723526	-0.611319729	0.611319729	trans
cg03892117_DEFB130A	0.000463471	0.000723526	-0.611319729	0.611319729	trans
cg25510090_CDK15	0.000463472	0.000723526	0.598005779	0.598005779	trans
cg09363777_OR7E96P	0.000463477	0.000723528	-0.689933244	0.689933244	trans
cg13442969_LINC02519	0.000463477	0.000723528	0.631780938	0.631780938	trans
cg10852431_RPS3AP33	0.000463479	0.000723528	0.629250144	0.629250144	trans
cg24133297_RN7SL187P	0.000463481	0.00072353	-0.620947162	0.620947162	trans
cg22541572_GAPDHP36	0.000463488	0.000723538	0.604252838	0.604252838	trans
cg08295429_PMS2P12	0.000463496	0.000723548	-1.226626064	1.226626064	trans
cg04140807_LINC02613	0.000463501	0.000723553	0.587188222	0.587188222	trans
cg14785984_TRIM51	0.000463507	0.00072356	0.591088299	0.591088299	trans
cg13487631_BASP1-AS1	0.000463509	0.000723561	0.62534603	0.62534603	trans
cg10251535_RNU6-1065P	0.000463519	0.000723571	0.658751678	0.658751678	trans
cg24813704_INHA	0.00046352	0.000723571	0.612862382	0.612862382	trans
cg05598678_ARMC2-AS1	0.000463521	0.000723571	0.643263128	0.643263128	trans
cg27650212_ADORA1	0.000463524	0.000723573	0.643758033	0.643758033	trans
cg03795776_MIR128-2	0.000463529	0.000723578	-0.589638518	0.589638518	trans
cg16810343_DNMT3AP1	0.000463533	0.000723583	0.620350511	0.620350511	trans
cg08825286_PABPC1P2	0.000463537	0.000723585	-0.806985288	0.806985288	trans
cg14364882_NFIA-AS1	0.000463539	0.000723585	0.646578229	0.646578229	trans
cg09861450_GYG1P3	0.00046354	0.000723585	0.743295888	0.743295888	trans
cg19763463_RN7SL401P	0.000463548	0.000723587	0.573614403	0.573614403	trans
cg02155360_LINC01784	0.000463549	0.000723587	-0.679626589	0.679626589	trans
cg02155360_PRAMEF11	0.000463549	0.000723587	-0.679626589	0.679626589	trans
cg02155360_DPY19L4P2	0.000463549	0.000723587	-0.679626589	0.679626589	trans
cg16339745_LINC02082	0.00046355	0.000723587	-0.610142928	0.610142928	trans
cg10543947_POU6F2	0.000463553	0.00072359	0.575303791	0.575303791	trans
cg09757838_H3P10	0.000463555	0.00072359	0.608105697	0.608105697	trans
cg25355213_RNA5SP194	0.000463561	0.000723597	0.624365339	0.624365339	trans
cg15122841_DICER1-AS1	0.000463564	0.000723597	-1.132396736	1.132396736	trans
cg20444209_LINC01153	0.000463566	0.000723597	0.57612217	0.57612217	trans
cg01543583_POTEB2	0.000463566	0.000723597	0.638544609	0.638544609	trans
cg04837653_TERB2	0.000463576	0.00072361	-0.648688369	0.648688369	trans
cg04568100_MIR365A	0.00046358	0.000723613	0.62251719	0.62251719	trans
cg20045882_LINC01983	0.000463581	0.000723613	0.621732887	0.621732887	trans
cg02736583_PTPRK-AS1	0.000463583	0.000723614	0.614833097	0.614833097	trans
cg25601460_SOX17	0.000463589	0.000723616	0.629220098	0.629220098	trans
cg17897187_RNU6-627P	0.000463595	0.000723616	0.596148632	0.596148632	trans
cg17897187_RNU1-76P	0.000463595	0.000723616	0.596148632	0.596148632	trans
cg17897187_LINC01626	0.000463595	0.000723616	0.596148632	0.596148632	trans
cg17897187_FABP12P1	0.000463595	0.000723616	0.596148632	0.596148632	trans
cg17897187_DEFB128	0.000463595	0.000723616	0.596148632	0.596148632	trans
cg07506153_ATAD3C	0.000463596	0.000723616	-0.628197803	0.628197803	trans
cg19973291_UBE2B	0.000463601	0.000723621	0.645048508	0.645048508	trans
cg03795776_CAPZA1P4	0.000463615	0.000723639	-0.583189487	0.583189487	trans
cg08770755_CLEC12A-AS1	0.000463618	0.00072364	-0.61369664	0.61369664	trans
cg05344293_BIN1	0.000463618	0.00072364	-0.632844559	0.632844559	trans
cg02305803_RNU6-14P	0.000463624	0.000723646	-0.588103734	0.588103734	trans
cg23370710_NACAP2	0.000463626	0.000723646	-0.630524089	0.630524089	trans
cg00981651_RN7SL354P	0.000463629	0.000723646	0.59795507	0.59795507	trans
cg13434714_ALPP	0.000463629	0.000723646	0.953772294	0.953772294	trans
cg18889973_RPS27P22	0.000463634	0.000723651	0.707595019	0.707595019	trans
cg00758881_LINC01806	0.000463636	0.000723651	0.666781257	0.666781257	trans
cg07096305_TNKS2	0.00046364	0.000723651	0.613332098	0.613332098	trans
cg12101870_KCNAB1-AS2	0.000463641	0.000723651	-0.650707372	0.650707372	trans
cg23629032_RPS11P5	0.000463642	0.000723651	0.631122748	0.631122748	trans
cg16183361_EPHA5	0.000463642	0.000723651	0.995152289	0.995152289	trans
cg06763868_SOX9-AS1	0.000463645	0.000723652	0.590619941	0.590619941	trans
cg15417641_DAP3P2	0.00046365	0.000723652	0.633660834	0.633660834	trans
cg26155681_SEPHS1P1	0.00046365	0.000723652	0.688160613	0.688160613	trans
cg24969888_ZNF90P2	0.000463652	0.000723652	-1.516561857	1.516561857	trans
cg03304332_YWHAEP5	0.000463653	0.000723652	0.594175405	0.594175405	trans
cg21830932_MAPK12	0.000463654	0.000723652	-0.693797915	0.693797915	trans
cg12163508_SGK2	0.000463655	0.000723652	-0.674905645	0.674905645	trans
cg20537554_NFAT5	0.00046366	0.000723656	0.66091736	0.66091736	trans
cg20111978_PSG3	0.00046366	0.000723656	-0.635707278	0.635707278	trans
cg15026474_RNU6-746P	0.000463663	0.000723657	0.607726077	0.607726077	trans
cg16490124_MLIP	0.000463678	0.000723667	0.632214378	0.632214378	trans
cg02399049_DGKD	0.000463678	0.000723667	-0.597531746	0.597531746	trans
cg08768920_GAPDHP48	0.000463679	0.000723667	-0.606423101	0.606423101	trans
cg14371107_CLEC11A	0.00046368	0.000723667	-1.18595324	1.18595324	trans
cg10904293_BPIFB3	0.000463683	0.000723667	-0.612940195	0.612940195	trans
cg20295071_SMIM43	0.000463686	0.000723667	1.579895069	1.579895069	trans
cg15099537_IQCF6	0.000463686	0.000723667	0.639670454	0.639670454	trans
cg16377723_SIGLEC11	0.000463686	0.000723667	-0.624929082	0.624929082	trans
cg05448059_GAPDHP55	0.000463688	0.000723667	-0.608044096	0.608044096	trans
cg06825375_MAB21L1	0.000463689	0.000723667	0.620428725	0.620428725	trans
cg04735960_RN7SKP44	0.000463689	0.000723667	0.627356724	0.627356724	trans
cg22009052_PPATP1	0.000463689	0.000723667	0.811779147	0.811779147	trans
cg22274117_RNU6-301P	0.000463696	0.000723675	0.616058327	0.616058327	trans
cg12353589_OPN1SW	0.000463699	0.000723678	-0.631594288	0.631594288	trans
cg00912942_IL17B	0.00046372	0.000723704	0.745072006	0.745072006	trans
cg13957457_FGF3	0.00046372	0.000723704	-0.602873204	0.602873204	trans
cg02786370_PTMAP3	0.000463721	0.000723704	0.629484387	0.629484387	trans
cg10905486_KIAA2012-AS1	0.000463731	0.000723716	0.645037719	0.645037719	trans
cg11736020_LINC02614	0.000463733	0.000723718	0.632728643	0.632728643	trans
cg21415853_CYP46A4P	0.000463736	0.000723718	-0.57898529	0.57898529	trans
cg01019631_NT5C1A	0.000463738	0.000723718	0.607640878	0.607640878	trans
cg13376515_CHRM4	0.00046374	0.000723718	-0.638548394	0.638548394	trans
cg19743820_SNORD116-1	0.00046374	0.000723718	0.614184092	0.614184092	trans
cg18400586_KRTAP13-1	0.000463744	0.000723722	-0.59814987	0.59814987	trans
cg07545728_OSTCP8	0.00046375	0.000723727	0.615867365	0.615867365	trans
cg00758297_MIR511	0.000463751	0.000723727	0.593099676	0.593099676	trans
cg03592045_SSBP3-AS1	0.000463752	0.000723727	0.614117166	0.614117166	trans
cg23209353_RNA5SP44	0.000463758	0.000723733	0.632649307	0.632649307	trans
cg09887955_MKRN8P	0.000463762	0.000723736	0.619032167	0.619032167	trans
cg18205030_LINC00486	0.000463764	0.000723737	-0.778134741	0.778134741	trans
cg02399464_MTND2P28	0.000463768	0.000723739	0.610080588	0.610080588	trans
cg16754847_TRBV23OR9-2	0.000463769	0.000723739	-0.603072698	0.603072698	trans
cg25105522_OR10V1	0.00046377	0.000723739	-0.626376117	0.626376117	trans
cg13381243_RNA5SP311	0.000463773	0.00072374	0.644967833	0.644967833	trans
cg13871921_RN7SKP159	0.000463774	0.00072374	0.706918708	0.706918708	trans
cg20537554_HNRNPA3	0.000463784	0.000723752	0.664054234	0.664054234	trans
cg03743462_RAP1GAP	0.000463787	0.000723752	0.661767594	0.661767594	trans
cg08828819_HOXB13	0.000463788	0.000723752	0.595656675	0.595656675	trans
cg25700686_SPART-AS1	0.000463789	0.000723752	0.60596233	0.60596233	trans
cg23093741_RNU7-119P	0.000463793	0.000723754	-0.576151101	0.576151101	trans
cg20803916_IQCH	0.000463793	0.000723754	0.611641141	0.611641141	trans
cg07905199_PIP4P1	0.000463795	0.000723754	-0.596283315	0.596283315	trans
cg10411959_DNMT3L-AS1	0.000463799	0.000723755	-0.624493156	0.624493156	trans
cg07438452_RNF2P1	0.000463799	0.000723755	0.580664228	0.580664228	trans
cg05438378_CA1	0.0004638	0.000723755	0.621717655	0.621717655	trans
cg26610808_HEBP2P1	0.000463806	0.000723759	0.645097024	0.645097024	trans
cg16411695_BTNL3	0.000463807	0.000723759	-0.79640156	0.79640156	trans
cg01617955_PLCE1-AS2	0.00046381	0.000723759	0.623527513	0.623527513	trans
cg00618271_LINC01247	0.000463813	0.000723759	-0.660909483	0.660909483	trans
cg00618271_LINC01795	0.000463813	0.000723759	-0.660909483	0.660909483	trans
cg20655737_RN7SL608P	0.000463814	0.000723759	0.615375606	0.615375606	trans
cg08534653_USP17L2	0.000463816	0.000723759	0.617663122	0.617663122	trans
cg14099685_RNU6-1093P	0.000463816	0.000723759	0.626428748	0.626428748	trans
cg04945518_CALY	0.000463822	0.000723765	-0.622204515	0.622204515	trans
cg07131742_PRICKLE2-AS3	0.00046383	0.000723775	0.620282972	0.620282972	trans
cg11532131_H2BC16P	0.000463833	0.000723777	-0.625663928	0.625663928	trans
cg25578798_RNU6-1260P	0.000463838	0.00072378	2.675585434	2.675585434	trans
cg26701785_MIR556	0.000463842	0.00072378	-1.073959336	1.073959336	trans
cg10250177_RNA5SP194	0.000463848	0.00072378	0.624144434	0.624144434	trans
cg25132536_CTAGE3P	0.000463849	0.00072378	0.61637288	0.61637288	trans
cg20354552_NAT10	0.00046385	0.00072378	0.6133789	0.6133789	trans
cg22451408_RNU1-149P	0.00046385	0.00072378	0.634674059	0.634674059	trans
cg11756138_SHISA6	0.00046385	0.00072378	0.607425915	0.607425915	trans
cg13355874_RNU6-746P	0.00046385	0.00072378	-0.657062346	0.657062346	trans
cg14241523_LINC02806	0.000463851	0.00072378	0.629438093	0.629438093	trans
cg08111847_DNMT3AP1	0.000463853	0.00072378	0.620264156	0.620264156	trans
cg24030434_EEF1A1P25	0.000463854	0.00072378	0.650374346	0.650374346	trans
cg11600326_AKR1B10	0.000463855	0.00072378	0.596350364	0.596350364	trans
cg24137511_RNA5SP370	0.000463872	0.000723804	-0.655366435	0.655366435	trans
cg21066768_HES1	0.000463879	0.000723812	-0.601342377	0.601342377	trans
cg14162952_GTF2IP14	0.000463886	0.00072382	0.620199609	0.620199609	trans
cg10904293_MIR938	0.000463893	0.000723827	0.64383879	0.64383879	trans
cg00919591_RNU1-94P	0.000463894	0.000723827	0.61700418	0.61700418	trans
cg13208584_FFAR1	0.000463895	0.000723827	-0.617416083	0.617416083	trans
cg14755254_CBLN1	0.000463899	0.000723828	-0.575885009	0.575885009	trans
cg18331249_KRTAP5-4	0.0004639	0.000723828	0.625902157	0.625902157	trans
cg15423862_FBLN7	0.000463902	0.00072383	-0.667724079	0.667724079	trans
cg04488703_INTS4P1	0.000463908	0.000723836	0.634595197	0.634595197	trans
cg13090817_ATP5MC1P1	0.000463917	0.000723848	-0.602032035	0.602032035	trans
cg20064459_HCAR2	0.000463923	0.000723854	0.602504137	0.602504137	trans
cg03900676_CNTNAP3B	0.000463929	0.000723862	0.614752478	0.614752478	trans
cg08353078_RPS23P5	0.000463934	0.000723864	0.61563459	0.61563459	trans
cg07096305_NOL8	0.000463936	0.000723864	0.615043087	0.615043087	trans
cg21482265_SDHCP2	0.000463937	0.000723864	0.656744045	0.656744045	trans
cg15260981_NCF4-AS1	0.000463942	0.000723864	-0.668557023	0.668557023	trans
cg07405255_TPX2	0.000463942	0.000723864	-0.722865229	0.722865229	trans
cg23238869_RPL21P41	0.000463943	0.000723864	-0.677330501	0.677330501	trans
cg24525457_SYCP2L	0.000463947	0.000723864	0.705810791	0.705810791	trans
cg24863484_RN7SKP198	0.000463948	0.000723864	0.868945419	0.868945419	trans
cg26789163_MTND4P26	0.00046395	0.000723864	0.612922391	0.612922391	trans
cg19483581_HOXB-AS3	0.000463957	0.000723864	-0.523503949	0.523503949	trans
cg13180375_CLCNKA	0.000463958	0.000723864	0.669037862	0.669037862	trans
cg12243172_MPPED2	0.000463958	0.000723864	0.641910944	0.641910944	trans
cg05368609_NPM1P14	0.000463959	0.000723864	-0.692583323	0.692583323	trans
cg10261864_SGSM3-AS1	0.000463959	0.000723864	0.609975403	0.609975403	trans
cg07511671_GRM7	0.000463959	0.000723864	0.700533913	0.700533913	trans
cg21989504_RFX6	0.000463964	0.000723864	-0.632656869	0.632656869	trans
cg27560690_RNU6-996P	0.000463966	0.000723864	0.586178798	0.586178798	trans
cg10905486_ESYT3	0.000463968	0.000723864	0.635272741	0.635272741	trans
cg11223648_BEND3P1	0.000463968	0.000723864	-0.631048318	0.631048318	trans
cg26530706_PACRG-AS2	0.00046397	0.000723864	0.620769441	0.620769441	trans
cg00282674_RNU6-663P	0.000463977	0.000723864	0.633247307	0.633247307	trans
cg00282674_RN7SKP162	0.000463977	0.000723864	0.633247307	0.633247307	trans
cg00282674_LINC00349	0.000463977	0.000723864	0.633247307	0.633247307	trans
cg00282674_LINC00383	0.000463977	0.000723864	0.633247307	0.633247307	trans
cg00282674_LINC02337	0.000463977	0.000723864	0.633247307	0.633247307	trans
cg00282674_CETN1	0.000463977	0.000723864	0.633247307	0.633247307	trans
cg25971649_TTBK1	0.000463977	0.000723864	0.57018248	0.57018248	trans
cg10723869_RNA5SP435	0.00046398	0.000723864	0.700369124	0.700369124	trans
cg20273576_TUBA1A	0.000463981	0.000723864	0.625446315	0.625446315	trans
cg15756601_MAG	0.000463981	0.000723864	-1.382879079	1.382879079	trans
cg27133038_RNU4-34P	0.000463984	0.000723865	0.643680667	0.643680667	trans
cg14047841_MTND2P28	0.000463986	0.000723865	0.617814926	0.617814926	trans
cg13646034_CDCA4P4	0.000463987	0.000723865	0.649757739	0.649757739	trans
cg20695805_SNORD116-12	0.000463989	0.000723866	0.582241049	0.582241049	trans
cg27080043_MTCO3P29	0.00046399	0.000723866	0.642920208	0.642920208	trans
cg19360023_RTRAFP2	0.000463995	0.00072387	1.479469702	1.479469702	trans
cg17113508_MC5R	0.000463996	0.00072387	-0.643036681	0.643036681	trans
cg25740652_TRIM4	0.000464002	0.000723875	0.644433663	0.644433663	trans
cg03780545_RNU11-4P	0.000464003	0.000723875	8.559067472	8.559067472	trans
cg09397997_RNA5SP146	0.000464006	0.000723877	0.794320903	0.794320903	trans
cg01028000_RBM19	0.000464007	0.000723877	0.708048167	0.708048167	trans
cg22530144_GAPDHP36	0.000464014	0.000723883	0.621163447	0.621163447	trans
cg01522525_SLC25A36	0.000464014	0.000723883	0.626880263	0.626880263	trans
cg12466613_ACTBP12	0.000464034	0.0007239	-0.597956836	0.597956836	trans
cg12466613_MTND5P18	0.000464034	0.0007239	-0.597956836	0.597956836	trans
cg12466613_RN7SL868P	0.000464034	0.0007239	-0.597956836	0.597956836	trans
cg12466613_MTND1P2	0.000464034	0.0007239	-0.597956836	0.597956836	trans
cg12466613_H3P29	0.000464034	0.0007239	-0.597956836	0.597956836	trans
cg26718078_ACTBP7	0.000464036	0.000723901	0.705675476	0.705675476	trans
cg12978857_C1QTNF8	0.000464039	0.000723903	-0.614449905	0.614449905	trans
cg12426214_OR52I1	0.000464044	0.000723907	1.787933221	1.787933221	trans
cg14483161_ODAM	0.00046405	0.000723915	-0.624152096	0.624152096	trans
cg19761267_LINC01376	0.000464054	0.000723916	1.036617502	1.036617502	trans
cg12782696_NXPE1	0.000464054	0.000723916	0.624766517	0.624766517	trans
cg15912082_PRSS56	0.000464057	0.000723917	-0.607459103	0.607459103	trans
cg04072177_TRIM54	0.000464064	0.000723927	-0.737010751	0.737010751	trans
cg25861660_MTHFD2P7	0.000464068	0.00072393	-0.645477454	0.645477454	trans
cg25403174_RN7SKP106	0.00046407	0.00072393	0.705918001	0.705918001	trans
cg03767663_MROH7	0.000464071	0.00072393	0.669025581	0.669025581	trans
cg02493332_DMBT1	0.000464083	0.000723946	-0.619764183	0.619764183	trans
cg07096305_JTB	0.000464089	0.000723951	0.615009845	0.615009845	trans
cg16029260_PCSK1	0.000464091	0.000723953	0.656608451	0.656608451	trans
cg13127920_HMGB3P21	0.000464094	0.000723954	0.577204685	0.577204685	trans
cg26573961_NPHS2	0.000464103	0.000723964	0.658783882	0.658783882	trans
cg19513321_A2ML1	0.000464103	0.000723964	-0.575750724	0.575750724	trans
cg04343263_IRF1	0.000464111	0.000723971	-0.752718355	0.752718355	trans
cg23933723_RNU6-435P	0.000464113	0.000723971	0.608517099	0.608517099	trans
cg00726615_DISC1-IT1	0.000464114	0.000723971	0.661872062	0.661872062	trans
cg18027157_ZNF37BP	0.000464114	0.000723971	0.6106337	0.6106337	trans
cg17400905_MTCO3P35	0.000464116	0.000723971	0.632822955	0.632822955	trans
cg02216951_KIF19BP	0.00046412	0.000723972	-0.623929529	0.623929529	trans
cg13877915_ST3GAL3-AS1	0.00046412	0.000723972	0.635641225	0.635641225	trans
cg25243650_MIR2053	0.000464123	0.000723973	-0.582472701	0.582472701	trans
cg15029183_MIR494	0.000464127	0.000723978	-0.7117934	0.7117934	trans
cg11192140_DHFRP5	0.000464131	0.000723978	-0.711375766	0.711375766	trans
cg01457547_KCND3-AS1	0.000464133	0.000723978	0.595917325	0.595917325	trans
cg13434714_RNU6-748P	0.000464134	0.000723978	0.941845843	0.941845843	trans
cg20892606_RPL36AP33	0.000464135	0.000723978	0.606097737	0.606097737	trans
cg02234216_KRTAP10-2	0.000464136	0.000723978	-0.635825272	0.635825272	trans
cg14442785_DAP3P2	0.000464138	0.000723978	0.641648653	0.641648653	trans
cg20799917_SHANK2-AS3	0.000464148	0.000723991	0.610568902	0.610568902	trans
cg15696658_RNU6-1013P	0.000464149	0.000723991	0.607605687	0.607605687	trans
cg05065319_EGR4	0.000464158	0.000724003	-0.637902865	0.637902865	trans
cg06481168_PRDM15	0.000464163	0.000724006	0.617970632	0.617970632	trans
cg00070370_PLA2G2D	0.000464167	0.000724006	-0.59572528	0.59572528	trans
cg09506610_SLC6A1	0.000464168	0.000724006	0.605401018	0.605401018	trans
cg25841491_RALGPS2	0.000464172	0.000724006	0.867804031	0.867804031	trans
cg16975684_RNU6-984P	0.000464172	0.000724006	-0.596775898	0.596775898	trans
cg16503053_NWD2	0.000464173	0.000724006	0.609932982	0.609932982	trans
cg02853268_MIR655	0.000464175	0.000724006	0.594245873	0.594245873	trans
cg25479848_ANKRD62	0.000464175	0.000724006	-0.645018323	0.645018323	trans
cg02030331_HMGA2-AS1	0.000464176	0.000724006	0.614328173	0.614328173	trans
cg00736622_KCNQ2	0.000464177	0.000724006	-0.571361661	0.571361661	trans
cg11500903_DDX4	0.000464182	0.000724011	0.62480054	0.62480054	trans
cg02792740_TRIM2	0.00046419	0.000724021	0.612964775	0.612964775	trans
cg24859375_RPS17P7	0.000464197	0.000724029	-0.598803148	0.598803148	trans
cg16601957_DDX60	0.000464202	0.000724034	0.641445294	0.641445294	trans
cg26296941_LINC00910	0.000464209	0.000724043	0.636550926	0.636550926	trans
cg26502489_DCT	0.000464216	0.000724048	-0.628519561	0.628519561	trans
cg03336270_OR13D1	0.000464217	0.000724048	0.617376335	0.617376335	trans
cg22026465_RPL39P39	0.000464218	0.000724048	0.604263511	0.604263511	trans
cg21135307_RNU6-1241P	0.000464219	0.000724048	0.60629909	0.60629909	trans
cg00446123_RPL7P4	0.000464224	0.000724053	0.611575567	0.611575567	trans
cg02153855_GCSAML	0.00046423	0.000724059	0.601106678	0.601106678	trans
cg09623286_IGLV2-23	0.000464232	0.00072406	0.591374549	0.591374549	trans
cg06880767_LINC01038	0.000464234	0.000724061	-0.655490649	0.655490649	trans
cg03803610_SPATA46	0.000464242	0.000724069	0.674164316	0.674164316	trans
cg03119028_HSF4	0.000464242	0.000724069	0.599992915	0.599992915	trans
cg15391723_SLC25A6P1	0.00046425	0.000724077	-0.658101699	0.658101699	trans
cg20381398_RPS27P15	0.000464257	0.000724084	0.614037659	0.614037659	trans
cg02241545_DNAH17	0.000464257	0.000724084	-0.60905086	0.60905086	trans
cg21519235_LINC01359	0.000464261	0.000724088	0.611022426	0.611022426	trans
cg05639937_TRBV4-2	0.000464263	0.000724089	-0.696832281	0.696832281	trans
cg09397997_RNU6-234P	0.000464267	0.000724091	0.781731061	0.781731061	trans
cg25958241_PAQR5	0.000464272	0.000724097	0.648317422	0.648317422	trans
cg26331326_GPR152	0.000464277	0.000724099	-0.6442053	0.6442053	trans
cg00232388_DBF4	0.000464277	0.000724099	0.642892945	0.642892945	trans
cg20046668_PLCD3	0.000464281	0.000724103	0.620456224	0.620456224	trans
cg15696658_MAPK6P3	0.000464284	0.000724104	0.617561957	0.617561957	trans
cg20020034_RN7SKP174	0.000464285	0.000724104	-0.595922299	0.595922299	trans
cg17703391_ABCC5	0.000464289	0.000724107	0.566016893	0.566016893	trans
cg17106653_MIR1290	0.00046429	0.000724107	0.706303404	0.706303404	trans
cg24933702_SKINT1L	0.000464299	0.000724118	0.689612348	0.689612348	trans
cg06169048_BNIP5	0.000464305	0.00072412	-0.601825325	0.601825325	trans
cg08706361_NPY	0.000464306	0.00072412	0.614933749	0.614933749	trans
cg15309790_TRAV9-1	0.000464307	0.00072412	-0.636880357	0.636880357	trans
cg00334821_HEBP2P1	0.000464307	0.00072412	0.622395067	0.622395067	trans
cg14361804_SPO11	0.000464322	0.000724124	-0.593872175	0.593872175	trans
cg01479912_SLC25A15P2	0.000464323	0.000724124	0.69284566	0.69284566	trans
cg13168129_DYNLT2	0.000464323	0.000724124	-1.219322097	1.219322097	trans
cg15274047_ZNF33BP1	0.000464325	0.000724124	0.615575223	0.615575223	trans
cg10526559_MTCO1P14	0.000464326	0.000724124	0.629630153	0.629630153	trans
cg00512739_STXBP5L	0.000464326	0.000724124	0.602816257	0.602816257	trans
cg12852285_TERF1P6	0.000464327	0.000724124	-0.599911198	0.599911198	trans
cg19482915_CASP12	0.000464327	0.000724124	0.621921194	0.621921194	trans
cg06771126_TRPC6	0.000464328	0.000724124	-0.63277662	0.63277662	trans
cg04337937_OR7E96P	0.00046433	0.000724124	-0.591969598	0.591969598	trans
cg04850212_TAS2R9	0.00046433	0.000724124	-0.620786877	0.620786877	trans
cg23209353_PPARG	0.000464333	0.000724124	0.596754609	0.596754609	trans
cg18849725_RPL35AP31	0.000464333	0.000724124	-0.615588403	0.615588403	trans
cg21948601_RN7SL22P	0.000464333	0.000724124	-0.737522405	0.737522405	trans
cg12090821_ALOX15B	0.000464335	0.000724125	2.282094291	2.282094291	trans
cg07967644_RPL41P1	0.000464339	0.000724129	-0.647683658	0.647683658	trans
cg24605553_CECR9	0.000464341	0.000724129	0.602351522	0.602351522	trans
cg08258896_CENPCP1	0.000464348	0.000724135	0.63608501	0.63608501	trans
cg19703425_BHLHE22	0.000464349	0.000724135	-0.923222942	0.923222942	trans
cg05376228_YWHAEP5	0.000464353	0.000724135	0.606764453	0.606764453	trans
cg14683563_HAMP	0.000464355	0.000724135	0.577674011	0.577674011	trans
cg07474672_PLK2	0.000464356	0.000724135	-0.651525958	0.651525958	trans
cg03371439_RNU6-10P	0.000464356	0.000724135	-0.747862212	0.747862212	trans
cg20966423_LINGO1	0.000464356	0.000724135	-0.701261853	0.701261853	trans
cg18323824_TMEM147-AS1	0.000464359	0.000724135	0.646300803	0.646300803	trans
cg18459449_UBTFL3	0.000464368	0.000724148	-0.638372593	0.638372593	trans
cg06878664_HLA-DPB1	0.000464372	0.00072415	-0.603501149	0.603501149	trans
cg12377084_RNY3P12	0.000464373	0.00072415	0.683346172	0.683346172	trans
cg01008267_PZP	0.000464376	0.000724152	0.626806112	0.626806112	trans
cg14193565_TMEM30A-DT	0.000464381	0.000724158	-0.679218854	0.679218854	trans
cg12846784_TMEM132E	0.000464383	0.000724158	-0.633100895	0.633100895	trans
cg22639040_RNU4-7P	0.000464385	0.000724158	-0.62900589	0.62900589	trans
cg14560276_NCOR1P1	0.000464387	0.000724158	-0.683204265	0.683204265	trans
cg16222773_ZNF493	0.000464393	0.000724166	0.640833811	0.640833811	trans
cg23383887_WASF3-AS1	0.000464398	0.00072417	-0.687722744	0.687722744	trans
cg05456210_KCTD9P4	0.000464399	0.00072417	0.616345466	0.616345466	trans
cg25804542_RPL36AP33	0.00046441	0.00072418	0.611789356	0.611789356	trans
cg24975986_HEATR4	0.00046441	0.00072418	0.630473519	0.630473519	trans
cg00132509_OR8B1P	0.000464412	0.00072418	-0.593055773	0.593055773	trans
cg11799851_RNU6-249P	0.000464412	0.00072418	0.636008653	0.636008653	trans
cg01293277_MYL4	0.000464418	0.000724184	0.653913093	0.653913093	trans
cg15471398_RNU6-1240P	0.000464419	0.000724184	-0.724672842	0.724672842	trans
cg23296665_ZNF726	0.00046442	0.000724184	0.70659204	0.70659204	trans
cg24164702_COX4I2	0.000464421	0.000724184	0.630953339	0.630953339	trans
cg10801331_YWHAQP9	0.000464424	0.000724185	-1.246085847	1.246085847	trans
cg26502489_SGCD	0.000464428	0.00072419	-0.622345085	0.622345085	trans
cg08268925_ZNF721	0.000464432	0.000724193	0.648841322	0.648841322	trans
cg10654648_RSL24D1P3	0.000464436	0.000724196	-0.728703063	0.728703063	trans
cg18343899_HCAR2	0.00046444	0.000724197	0.760882287	0.760882287	trans
cg07096305_SH3YL1	0.00046444	0.000724197	0.610168729	0.610168729	trans
cg03582294_TRPM6	0.000464442	0.000724197	0.638310212	0.638310212	trans
cg26340737_TUBBP2	0.000464444	0.000724197	-0.618178037	0.618178037	trans
cg07632068_OR10A2	0.000464445	0.000724197	0.63952162	0.63952162	trans
cg22884082_PTH2R	0.000464449	0.0007242	-0.668222854	0.668222854	trans
cg27110056_OR2G2	0.000464461	0.000724213	0.64479775	0.64479775	trans
cg14748746_RPL7P39	0.000464461	0.000724213	0.775102475	0.775102475	trans
cg06834951_LINC00701	0.000464462	0.000724213	-0.65885415	0.65885415	trans
cg09176287_ETF1P2	0.00046447	0.000724223	0.627341168	0.627341168	trans
cg26287816_HMGN1P7	0.000464472	0.000724223	0.639108258	0.639108258	trans
cg14703553_OR52B5P	0.000464475	0.000724226	0.716540261	0.716540261	trans
cg14361804_KRTAP4-5	0.00046448	0.00072423	0.600924834	0.600924834	trans
cg14609104_EIPR1	0.000464487	0.00072424	-0.891133547	0.891133547	trans
cg01227445_LDHAP5	0.00046449	0.000724241	0.622799566	0.622799566	trans
cg26348226_PPIAP78	0.000464503	0.000724256	0.635873667	0.635873667	trans
cg07747785_SLC25A27	0.000464503	0.000724256	0.624686537	0.624686537	trans
cg21351392_FKBP5	0.00046451	0.000724263	-0.587425675	0.587425675	trans
cg16601957_TNFAIP8L2	0.000464512	0.000724263	0.642570072	0.642570072	trans
cg03144406_HMGN2P7	0.000464513	0.000724263	-0.671429096	0.671429096	trans
cg21077610_OLFM3	0.000464514	0.000724263	0.644643421	0.644643421	trans
cg04748098_SLC2A7	0.000464518	0.000724267	-0.600675372	0.600675372	trans
cg15542496_TIGIT	0.00046452	0.000724267	0.619200751	0.619200751	trans
cg24821680_MRPL50P1	0.000464521	0.000724267	0.590480693	0.590480693	trans
cg17466567_DEFB131A	0.000464526	0.000724271	-0.544761736	0.544761736	trans
cg22451117_HMGN1P19	0.000464528	0.000724271	0.646621303	0.646621303	trans
cg06716182_GOLGA6L4	0.000464534	0.000724278	0.630570981	0.630570981	trans
cg09891645_RPS3AP39	0.000464544	0.000724288	0.607944574	0.607944574	trans
cg17388638_HNRNPA3P15	0.000464545	0.000724288	-0.678928595	0.678928595	trans
cg00470351_SHISA6	0.000464545	0.000724288	0.584632426	0.584632426	trans
cg25243650_UBTFL7	0.000464551	0.000724288	0.602353308	0.602353308	trans
cg09179485_RSL24D1P2	0.000464551	0.000724288	-0.663110693	0.663110693	trans
cg00368414_QRFPR	0.000464551	0.000724288	-0.62364747	0.62364747	trans
cg00320414_OLFM5P	0.000464553	0.000724288	0.597171887	0.597171887	trans
cg18319024_RPS3AP39	0.000464554	0.000724288	0.623591268	0.623591268	trans
cg23891601_RPS3AP24	0.000464555	0.000724288	0.580824897	0.580824897	trans
cg03545635_ZNF679	0.000464559	0.000724292	0.58666695	0.58666695	trans
cg03582294_TM2D1	0.000464572	0.000724292	0.650898676	0.650898676	trans
cg26889819_SPART-AS1	0.000464574	0.000724292	0.604689237	0.604689237	trans
cg07509352_RHEBP3	0.00046458	0.000724292	-0.678674137	0.678674137	trans
cg14038695_RNA5SP194	0.000464581	0.000724292	0.664289042	0.664289042	trans
cg26711344_KAZN-AS1	0.000464581	0.000724292	0.581029057	0.581029057	trans
cg10842456_SUMO2P3	0.00046459	0.000724292	0.61619169	0.61619169	trans
cg10316357_SLC26A7	0.000464595	0.000724292	0.650383791	0.650383791	trans
cg05884205_MIR219A1	0.000464597	0.000724292	-0.597320767	0.597320767	trans
cg23882019_LINC00479	0.000464598	0.000724292	0.633210452	0.633210452	trans
cg06002983_RN7SKP249	0.000464599	0.000724292	0.689142711	0.689142711	trans
cg16218562_RNVU1-17	0.000464604	0.000724292	0.614902673	0.614902673	trans
cg16218562_GEMIN2P1	0.000464604	0.000724292	0.614902673	0.614902673	trans
cg16218562_MYCNUT	0.000464604	0.000724292	0.614902673	0.614902673	trans
cg16218562_RNU7-182P	0.000464604	0.000724292	0.614902673	0.614902673	trans
cg16218562_HAGLROS	0.000464604	0.000724292	0.614902673	0.614902673	trans
cg16218562_C3orf85	0.000464604	0.000724292	0.614902673	0.614902673	trans
cg16218562_RN7SL415P	0.000464604	0.000724292	0.614902673	0.614902673	trans
cg16218562_DYNLL1P7	0.000464604	0.000724292	0.614902673	0.614902673	trans
cg16218562_LINC00208	0.000464604	0.000724292	0.614902673	0.614902673	trans
cg16218562_PAEP	0.000464604	0.000724292	0.614902673	0.614902673	trans
cg16218562_LINC02668	0.000464604	0.000724292	0.614902673	0.614902673	trans
cg16218562_RPS7P9	0.000464604	0.000724292	0.614902673	0.614902673	trans
cg16218562_OR4C4P	0.000464604	0.000724292	0.614902673	0.614902673	trans
cg16218562_RNU6-1175P	0.000464604	0.000724292	0.614902673	0.614902673	trans
cg16218562_DNAJA1P1	0.000464604	0.000724292	0.614902673	0.614902673	trans
cg16218562_RNA5SP430	0.000464604	0.000724292	0.614902673	0.614902673	trans
cg16218562_KRTAP12-3	0.000464604	0.000724292	0.614902673	0.614902673	trans
cg05921509_KRT18P42	0.000464607	0.000724294	-0.623078857	0.623078857	trans
cg13168050_SNX18P9	0.000464625	0.000724318	0.61333052	0.61333052	trans
cg06103928_CHCHD3	0.000464634	0.00072433	-1.238630922	1.238630922	trans
cg03322752_SEMA6B	0.000464642	0.000724338	-0.637541667	0.637541667	trans
cg01034726_MICAL3	0.000464642	0.000724338	0.676376539	0.676376539	trans
cg01451277_IGLV4-69	0.000464644	0.000724338	-0.647212731	0.647212731	trans
cg04518477_TBXA2R	0.000464649	0.000724344	-0.59860075	0.59860075	trans
cg08077155_RNU6-723P	0.000464652	0.000724346	0.628077701	0.628077701	trans
cg06779232_GHRHR	0.000464657	0.000724351	0.611584693	0.611584693	trans
cg14484356_COL18A1-AS2	0.000464663	0.000724357	0.619017589	0.619017589	trans
cg17509836_CRB3P1	0.00046467	0.000724358	-0.631211292	0.631211292	trans
cg21200382_RPS3AP11	0.000464672	0.000724358	0.783158177	0.783158177	trans
cg19113840_ZNF787	0.000464674	0.000724358	-0.651785199	0.651785199	trans
cg25902146_SAMM50P1	0.000464679	0.000724358	0.639027767	0.639027767	trans
cg03956042_RNU6-984P	0.00046468	0.000724358	-0.598513379	0.598513379	trans
cg11316131_RNU6-1011P	0.000464683	0.000724358	0.635170173	0.635170173	trans
cg00918796_LINC01078	0.000464684	0.000724358	-0.591684535	0.591684535	trans
cg25523221_ISCUP1	0.000464684	0.000724358	-0.606227199	0.606227199	trans
cg25523221_SPACA1	0.000464684	0.000724358	-0.606227199	0.606227199	trans
cg25523221_ACSM2B	0.000464684	0.000724358	-0.606227199	0.606227199	trans
cg25523221_RN7SKP169	0.000464684	0.000724358	-0.606227199	0.606227199	trans
cg01451277_OR6F1	0.000464685	0.000724358	-0.662381159	0.662381159	trans
cg14030025_RNA5SP299	0.000464685	0.000724358	-0.708820329	0.708820329	trans
cg20137750_H3P11	0.000464687	0.000724359	-0.564323996	0.564323996	trans
cg01255527_LRRTM4-AS1	0.000464694	0.000724361	-0.62918104	0.62918104	trans
cg15151670_RPL5P29	0.000464695	0.000724361	-0.58719686	0.58719686	trans
cg15935035_LPO	0.000464696	0.000724361	-0.633356037	0.633356037	trans
cg25841491_MAGOHB	0.000464696	0.000724361	0.872610212	0.872610212	trans
cg27136869_HELT	0.000464697	0.000724361	-0.638598988	0.638598988	trans
cg25740652_EXT1	0.000464702	0.000724366	0.658585782	0.658585782	trans
cg05440526_ARL2BPP3	0.000464704	0.000724366	0.594914039	0.594914039	trans
cg01351387_CTSV	0.000464719	0.000724386	0.68996142	0.68996142	trans
cg25841491_NAPB	0.000464722	0.000724386	0.859326189	0.859326189	trans
cg10173831_LPGAT1-AS1	0.000464722	0.000724386	0.615779289	0.615779289	trans
cg11544195_MIR2053	0.000464726	0.00072439	-0.623101137	0.623101137	trans
cg21077610_C14orf39	0.000464729	0.00072439	0.667302461	0.667302461	trans
cg16627759_SLC22A24	0.000464731	0.00072439	-0.812606918	0.812606918	trans
cg25855415_PDCD4-AS1	0.000464732	0.00072439	-0.63350325	0.63350325	trans
cg07718055_LINC01874	0.000464735	0.00072439	0.607648689	0.607648689	trans
cg07718055_RNA5SP89	0.000464735	0.00072439	0.607648689	0.607648689	trans
cg07718055_SNORD32B	0.000464735	0.00072439	0.607648689	0.607648689	trans
cg08731067_HNRNPDLP2	0.000464746	0.000724403	0.664716878	0.664716878	trans
cg16755189_RPL19P11	0.000464748	0.000724403	-0.608683712	0.608683712	trans
cg15630394_ZNF732	0.000464749	0.000724403	-0.62326718	0.62326718	trans
cg09623286_GNAI2P2	0.000464752	0.000724405	0.606555166	0.606555166	trans
cg24405307_RNU6-40P	0.000464754	0.000724406	0.598624438	0.598624438	trans
cg10728716_IRGM	0.000464758	0.000724408	0.743328297	0.743328297	trans
cg06736113_MS4A4E	0.000464762	0.000724411	-0.621031342	0.621031342	trans
cg06180895_RHBDL3	0.000464763	0.000724411	-0.63793859	0.63793859	trans
cg19206305_LRRTM4	0.000464764	0.000724411	-0.615956708	0.615956708	trans
cg19101186_HMGB3P9	0.000464766	0.000724411	0.616580659	0.616580659	trans
cg05737004_DDN	0.000464768	0.000724412	-0.625693521	0.625693521	trans
cg10543947_KLF2P3	0.000464778	0.000724423	0.612103207	0.612103207	trans
cg03966322_RNU6-1010P	0.000464779	0.000724423	-1.029405441	1.029405441	trans
cg20951978_GCNT1P1	0.000464781	0.000724425	0.611944357	0.611944357	trans
cg05660893_RN7SL284P	0.000464785	0.000724428	0.63676361	0.63676361	trans
cg24639178_NLRP5	0.000464788	0.000724428	0.60853001	0.60853001	trans
cg05291244_THAP12P5	0.00046479	0.000724428	0.620578935	0.620578935	trans
cg06952660_LINC01941	0.00046479	0.000724428	0.686800608	0.686800608	trans
cg20241816_CCDC144A	0.000464793	0.000724429	0.650949582	0.650949582	trans
cg20294789_RNU6-1249P	0.000464797	0.000724433	0.619760257	0.619760257	trans
cg19827854_SLC10A4	0.000464799	0.000724434	0.629590127	0.629590127	trans
cg12836961_CDHR1	0.000464805	0.000724438	0.749718876	0.749718876	trans
cg01916664_ZNF280A	0.000464806	0.000724438	-0.660472971	0.660472971	trans
cg12273284_MOGAT2	0.000464807	0.000724438	0.628504627	0.628504627	trans
cg05001330_RNA5SP235	0.000464808	0.000724438	0.654544197	0.654544197	trans
cg05453042_SNORA41B	0.000464812	0.00072444	-0.620796748	0.620796748	trans
cg24287110_LINC01153	0.000464818	0.000724442	0.57124146	0.57124146	trans
cg06279626_FUNDC2P3	0.000464818	0.000724442	-0.630790765	0.630790765	trans
cg16920882_MYO18B-AS1	0.000464818	0.000724442	-0.627833009	0.627833009	trans
cg15910024_GABRG3	0.000464821	0.000724442	-0.728757274	0.728757274	trans
cg10173831_CA1	0.000464823	0.000724442	0.616810862	0.616810862	trans
cg16593554_FBXW12	0.000464825	0.000724442	0.63728318	0.63728318	trans
cg06825375_HPX	0.000464826	0.000724442	0.604893644	0.604893644	trans
cg19353052_FBXW12	0.000464831	0.000724445	0.887072284	0.887072284	trans
cg21948601_SNORD86	0.000464833	0.000724445	-0.729529616	0.729529616	trans
cg06820975_RPS3AP39	0.000464836	0.000724445	0.61734266	0.61734266	trans
cg22637030_FGFR3P6	0.000464837	0.000724445	-0.612015253	0.612015253	trans
cg24151486_GCC2-AS1	0.000464838	0.000724445	0.642635985	0.642635985	trans
cg15847015_NANOGP2	0.000464843	0.000724445	0.63965393	0.63965393	trans
cg10729426_C1QB	0.000464845	0.000724445	0.650827867	0.650827867	trans
cg13880275_TRMT10B	0.000464846	0.000724445	-0.675396539	0.675396539	trans
cg10839997_TBX2	0.000464846	0.000724445	-0.627834792	0.627834792	trans
cg21016503_LINC01850	0.000464848	0.000724445	-0.647694144	0.647694144	trans
cg08231359_SYTL2	0.000464849	0.000724445	0.728963491	0.728963491	trans
cg13106133_ZNF785	0.00046485	0.000724445	0.705063035	0.705063035	trans
cg05649922_ENPP7P4	0.000464851	0.000724445	0.620656374	0.620656374	trans
cg02792740_SYTL2	0.000464851	0.000724445	0.624541383	0.624541383	trans
cg07905199_STRIP1	0.000464855	0.000724448	-0.602591845	0.602591845	trans
cg19973291_HSD17B12	0.000464857	0.000724449	0.649230566	0.649230566	trans
cg22749303_RPS27P16	0.00046487	0.000724466	0.617466477	0.617466477	trans
cg15274047_LINC01264	0.000464878	0.000724477	0.567526336	0.567526336	trans
cg17477995_SNED1-AS1	0.000464894	0.000724497	-0.613284256	0.613284256	trans
cg14339668_EFR3B	0.000464895	0.000724497	0.566369307	0.566369307	trans
cg07096305_SOS1	0.000464905	0.000724508	0.618362787	0.618362787	trans
cg02589878_CD27	0.000464905	0.000724508	-0.68339193	0.68339193	trans
cg08081256_ATP6V1G1P3	0.000464917	0.000724524	0.595210456	0.595210456	trans
cg00625610_LINC00620	0.000464921	0.000724525	-1.004783589	1.004783589	trans
cg23840219_RNU6-1084P	0.000464925	0.000724525	-1.289014187	1.289014187	trans
cg17099212_MAGI1-AS1	0.000464926	0.000724525	0.632644288	0.632644288	trans
cg05654364_LINC02519	0.000464932	0.000724525	0.652244129	0.652244129	trans
cg23489671_INTS4P1	0.000464939	0.000724525	0.593875907	0.593875907	trans
cg20951978_RPS15AP16	0.000464941	0.000724525	0.617282026	0.617282026	trans
cg21284733_HNRNPA1P60	0.000464947	0.000724525	-0.647197837	0.647197837	trans
cg25947301_ARHGEF7-IT1	0.000464947	0.000724525	-0.667319497	0.667319497	trans
cg05508245_SPATA20	0.00046495	0.000724525	0.766702205	0.766702205	trans
cg02543993_NDUFS5P3	0.000464952	0.000724525	-0.6140643	0.6140643	trans
cg02543993_RPL7P13	0.000464952	0.000724525	-0.6140643	0.6140643	trans
cg02543993_MED15P5	0.000464952	0.000724525	-0.6140643	0.6140643	trans
cg02543993_NUP210P2	0.000464952	0.000724525	-0.6140643	0.6140643	trans
cg02543993_LINC02540	0.000464952	0.000724525	-0.6140643	0.6140643	trans
cg22551062_S100A7P1	0.000464954	0.000724525	-0.627987402	0.627987402	trans
cg22551062_MTND5P6	0.000464954	0.000724525	-0.627987402	0.627987402	trans
cg22551062_LINC00529	0.000464954	0.000724525	-0.627987402	0.627987402	trans
cg22551062_OR4P1P	0.000464954	0.000724525	-0.627987402	0.627987402	trans
cg22551062_MIR381	0.000464954	0.000724525	-0.627987402	0.627987402	trans
cg22551062_RNU4-13P	0.000464954	0.000724525	-0.627987402	0.627987402	trans
cg22551062_RPL36P1	0.000464954	0.000724525	-0.627987402	0.627987402	trans
cg22551062_IGLV3-22	0.000464954	0.000724525	-0.627987402	0.627987402	trans
cg08433110_KCNJ9	0.000464956	0.000724525	0.73583897	0.73583897	trans
cg12877532_WARS1	0.000464958	0.000724525	0.617894975	0.617894975	trans
cg26170855_KRT18P64	0.000464964	0.000724532	-0.587491102	0.587491102	trans
cg18554976_PSMC1P6	0.000464974	0.000724545	0.582472861	0.582472861	trans
cg06279626_CDK15	0.000464984	0.000724557	0.591698415	0.591698415	trans
cg15696658_RPL37P12	0.000464985	0.000724557	0.619516787	0.619516787	trans
cg19938179_A1BG	0.000464988	0.000724558	-0.628748748	0.628748748	trans
cg24635402_TMEM138	0.000464989	0.000724558	0.623096301	0.623096301	trans
cg09757838_TXNP1	0.000464991	0.000724558	0.61869426	0.61869426	trans
cg10054332_RNA5SP46	0.000465008	0.000724582	-1.138820182	1.138820182	trans
cg06902555_RHNO1	0.00046501	0.000724583	-0.731028239	0.731028239	trans
cg12953669_MIR2113	0.000465018	0.000724592	0.626679681	0.626679681	trans
cg03799335_ADAMTS5	0.000465019	0.000724592	-0.710503218	0.710503218	trans
cg14142836_MIR548F3	0.000465023	0.000724596	0.615933753	0.615933753	trans
cg15166583_SNRNP48	0.000465028	0.000724601	0.65789708	0.65789708	trans
cg24856383_SFRP1	0.000465042	0.00072462	0.811083481	0.811083481	trans
cg17096979_GRK7	0.00046505	0.000724626	-0.902240381	0.902240381	trans
cg17918190_ADGRB2	0.000465051	0.000724626	-0.684704435	0.684704435	trans
cg20025033_ATAD3B	0.000465052	0.000724626	-0.641773467	0.641773467	trans
cg18895972_DPY19L1P1	0.000465052	0.000724626	0.631311457	0.631311457	trans
cg20215212_INTS4P1	0.000465056	0.000724628	0.596257439	0.596257439	trans
cg04241835_LMX1A-AS2	0.000465063	0.000724637	-0.601821544	0.601821544	trans
cg25323530_TRIM31	0.000465071	0.000724645	-0.947263152	0.947263152	trans
cg12438392_RNU2-11P	0.000465071	0.000724645	0.684207537	0.684207537	trans
cg13168129_GSTA8P	0.00046508	0.000724655	-1.239848739	1.239848739	trans
cg09495418_C1QL2	0.000465081	0.000724655	0.632903145	0.632903145	trans
cg25804542_OR51Q1	0.000465084	0.000724657	0.616194024	0.616194024	trans
cg12705340_KRT8P51	0.00046509	0.000724664	0.658157377	0.658157377	trans
cg19155735_DEFA1	0.000465092	0.000724664	-0.698400549	0.698400549	trans
cg08188698_SMYD3-IT1	0.000465095	0.000724665	0.614071905	0.614071905	trans
cg20470643_SLC9C1	0.000465097	0.000724666	0.615261068	0.615261068	trans
cg01702501_GAPDHP71	0.000465104	0.000724674	-0.618110913	0.618110913	trans
cg02792740_SASS6	0.000465117	0.000724693	0.631504657	0.631504657	trans
cg05813498_RN7SL771P	0.000465119	0.000724693	0.583601771	0.583601771	trans
cg08189964_RD3L	0.000465124	0.000724698	-0.588623634	0.588623634	trans
cg18007373_TRIM42	0.000465134	0.000724707	-0.640142722	0.640142722	trans
cg07790896_RPL36AP33	0.000465136	0.000724707	0.691556405	0.691556405	trans
cg14609104_FOXRED1	0.000465136	0.000724707	-0.871566215	0.871566215	trans
cg14796406_PCBP2P1	0.000465136	0.000724707	0.646544774	0.646544774	trans
cg01707795_TERF1P5	0.000465141	0.000724712	0.738758141	0.738758141	trans
cg01708411_DAPP1	0.000465153	0.000724726	-0.561056465	0.561056465	trans
cg21408460_RPS3AP39	0.000465154	0.000724726	0.625674325	0.625674325	trans
cg21408460_RPL6P8	0.000465158	0.00072473	0.625058078	0.625058078	trans
cg11153505_ADGRL3	0.000465159	0.00072473	-0.604161047	0.604161047	trans
cg17225340_IPO7P2	0.000465165	0.000724734	0.620188765	0.620188765	trans
cg16863678_INTS4P1	0.000465165	0.000724734	0.594473525	0.594473525	trans
cg03979788_TEKT4	0.000465174	0.000724743	-0.63235229	0.63235229	trans
cg23428870_OR2A4	0.000465175	0.000724743	0.622150905	0.622150905	trans
cg18150280_KCTD9P4	0.000465177	0.000724743	0.622291637	0.622291637	trans
cg24003508_PTMAP3	0.000465178	0.000724743	0.61640148	0.61640148	trans
cg12083928_RPL34P19	0.000465181	0.000724743	0.647127041	0.647127041	trans
cg19595092_GPR148	0.000465181	0.000724743	-0.792073211	0.792073211	trans
cg04271445_ZNF775-AS1	0.000465191	0.000724755	-0.697872883	0.697872883	trans
cg04695233_KCNK18	0.000465192	0.000724755	-0.708410008	0.708410008	trans
cg19039809_PIGM	0.000465198	0.000724758	0.682448338	0.682448338	trans
cg26607103_LINC02013	0.000465199	0.000724758	-0.59174359	0.59174359	trans
cg10119804_GABBR1	0.000465201	0.000724758	0.617411309	0.617411309	trans
cg15735438_SCN3B	0.000465202	0.000724758	0.609703515	0.609703515	trans
cg23328066_BTG4	0.000465203	0.000724758	-1.177018334	1.177018334	trans
cg04688871_ST13P16	0.000465205	0.000724758	1.00264081	1.00264081	trans
cg08268925_PDP2	0.000465214	0.000724765	0.660934104	0.660934104	trans
cg07244649_ADH6	0.000465215	0.000724765	-2.997161982	2.997161982	trans
cg10411959_SLC17A7	0.000465216	0.000724765	-0.635752618	0.635752618	trans
cg14039968_SCGB3A1	0.000465217	0.000724765	-0.645398939	0.645398939	trans
cg22621745_DEFB134	0.000465221	0.000724765	0.585838547	0.585838547	trans
cg14409406_TNFAIP8L3	0.000465222	0.000724765	-0.619529387	0.619529387	trans
cg21392906_PAQR5	0.000465223	0.000724765	0.634921586	0.634921586	trans
cg16461781_MIR758	0.000465224	0.000724765	0.61741815	0.61741815	trans
cg10032131_VWA3B	0.000465224	0.000724765	-0.597374013	0.597374013	trans
cg09690321_BMS1P12	0.000465225	0.000724765	-1.064565513	1.064565513	trans
cg15377174_SYCP3	0.000465228	0.000724765	0.668908099	0.668908099	trans
cg18821139_RNA5SP235	0.000465233	0.000724771	0.664369114	0.664369114	trans
cg00859434_IL1RL1	0.000465238	0.000724774	0.602255937	0.602255937	trans
cg17071409_MAGI1-AS1	0.000465238	0.000724774	0.646610593	0.646610593	trans
cg14924064_SLC9C1	0.000465244	0.000724781	0.589539956	0.589539956	trans
cg05174890_RNU4-20P	0.000465248	0.000724784	0.64995861	0.64995861	trans
cg07548257_USP21P1	0.00046525	0.000724784	-0.598703171	0.598703171	trans
cg25938960_CIBAR1P2	0.000465251	0.000724784	-0.748556333	0.748556333	trans
cg22596716_IGHM	0.000465255	0.000724785	0.63519359	0.63519359	trans
cg23740067_PLSCR5	0.000465255	0.000724785	-0.602723229	0.602723229	trans
cg10337506_TAAR2	0.000465258	0.000724785	0.594053976	0.594053976	trans
cg15530026_GOLGA6L9	0.000465258	0.000724785	0.618623319	0.618623319	trans
cg00232388_FECHP1	0.00046526	0.000724785	0.662985965	0.662985965	trans
cg21245844_RN7SKP259	0.000465267	0.000724789	-0.694093166	0.694093166	trans
cg26155681_OR10A5	0.000465267	0.000724789	0.683725669	0.683725669	trans
cg05508245_TRUB2	0.000465268	0.000724789	0.759834689	0.759834689	trans
cg09176287_ARHGEF2-AS1	0.000465276	0.000724799	0.600091116	0.600091116	trans
cg20951978_RNU6-876P	0.000465279	0.000724799	0.628824827	0.628824827	trans
cg02837591_PPP1R2P1	0.000465279	0.000724799	-0.689648119	0.689648119	trans
cg00211625_FANCD2OS	0.000465281	0.000724799	-0.592449853	0.592449853	trans
cg09371091_CLPSL2	0.000465283	0.0007248	-0.63899927	0.63899927	trans
cg14612785_MIR191	0.000465291	0.000724809	0.615248291	0.615248291	trans
cg01892452_RPL17P25	0.000465303	0.000724822	0.599009161	0.599009161	trans
cg22280068_RNU6-602P	0.000465303	0.000724822	-0.647207697	0.647207697	trans
cg10664162_FAM230G	0.000465305	0.000724822	0.68166814	0.68166814	trans
cg13260233_RPL7L1P3	0.000465306	0.000724822	0.621291465	0.621291465	trans
cg00736622_FAM86GP	0.000465311	0.000724823	0.596846855	0.596846855	trans
cg00232388_PP2D1	0.000465312	0.000724823	0.648213729	0.648213729	trans
cg24968733_CNR2	0.000465313	0.000724823	-0.631338712	0.631338712	trans
cg20444209_MTND2P28	0.000465314	0.000724823	0.613108549	0.613108549	trans
cg25159207_RNU5E-9P	0.000465315	0.000724823	0.617570933	0.617570933	trans
cg09705622_RNU2-48P	0.00046532	0.000724828	-0.617513255	0.617513255	trans
cg03260458_SPDYE18	0.000465321	0.000724828	0.607764421	0.607764421	trans
cg10816863_GTF2IP14	0.000465326	0.000724833	0.652266817	0.652266817	trans
cg20426275_PUDPP3	0.000465333	0.000724842	-0.69469202	0.69469202	trans
cg03211192_FAM86KP	0.000465336	0.000724843	-0.607442593	0.607442593	trans
cg02831300_RNU6-452P	0.000465339	0.000724845	0.608619429	0.608619429	trans
cg10141352_RNU6-1140P	0.000465347	0.000724852	0.584455516	0.584455516	trans
cg11216917_TRAF3IP2-AS1	0.000465349	0.000724852	0.64101082	0.64101082	trans
cg15157699_TRBV7-5	0.000465349	0.000724852	0.689239078	0.689239078	trans
cg07817705_SULF2	0.00046535	0.000724852	0.700551891	0.700551891	trans
cg02485345_PALD1	0.000465355	0.000724858	-0.608331005	0.608331005	trans
cg12776173_RNU6-1339P	0.000465357	0.000724858	-0.645542799	0.645542799	trans
cg13360540_CADM2-AS2	0.000465361	0.000724862	-0.612721432	0.612721432	trans
cg08825286_RN7SL681P	0.000465363	0.000724862	-0.788273134	0.788273134	trans
cg15635341_ARPP19P1	0.00046537	0.000724869	-3.141503194	3.141503194	trans
cg23608297_MIR320C2	0.000465372	0.000724869	-0.598684658	0.598684658	trans
cg24733384_ENPP7P4	0.000465375	0.000724869	0.622231375	0.622231375	trans
cg07850323_MIR873	0.000465377	0.000724869	-0.679529925	0.679529925	trans
cg22052566_CHIA	0.000465377	0.000724869	-0.733659859	0.733659859	trans
cg11086960_TRAJ7	0.000465378	0.000724869	-0.675699244	0.675699244	trans
cg00512739_SCUBE1	0.000465381	0.000724871	-0.608448004	0.608448004	trans
cg00770964_PPIAP74	0.000465388	0.00072488	0.634364004	0.634364004	trans
cg19973291_TTC21B-AS1	0.00046539	0.00072488	0.628918481	0.628918481	trans
cg23194886_RNU1-33P	0.000465401	0.000724893	-0.617632519	0.617632519	trans
cg26594488_EZH2	0.000465401	0.000724893	0.601892285	0.601892285	trans
cg07814977_MMRN1	0.000465409	0.000724902	-0.62173677	0.62173677	trans
cg16570157_POM121L9P	0.000465415	0.000724908	0.702933355	0.702933355	trans
cg20612154_RN7SL294P	0.000465418	0.000724912	0.574724289	0.574724289	trans
cg09116399_GABRR1	0.000465421	0.000724913	0.651975529	0.651975529	trans
cg22055719_AICDA	0.000465423	0.000724913	0.593289041	0.593289041	trans
cg21299256_LINC02567	0.000465432	0.000724924	0.665335327	0.665335327	trans
cg23314341_BOLL	0.000465435	0.000724924	0.627523558	0.627523558	trans
cg16427676_OR13D1	0.000465436	0.000724924	0.629955456	0.629955456	trans
cg25841491_PRPF39	0.000465437	0.000724924	0.870167132	0.870167132	trans
cg10803714_PCDH8P1	0.000465442	0.00072493	-0.864201094	0.864201094	trans
cg19704554_LINC01813	0.000465445	0.00072493	-0.626637906	0.626637906	trans
cg21893210_HMGN2P16	0.000465448	0.00072493	0.619908279	0.619908279	trans
cg02792740_GBE1	0.000465448	0.00072493	0.620781473	0.620781473	trans
cg16358099_RPS3AP11	0.000465451	0.00072493	0.599368761	0.599368761	trans
cg18720828_MIR548U	0.000465452	0.00072493	0.801659715	0.801659715	trans
cg24304928_CES5A	0.000465452	0.00072493	-0.850807124	0.850807124	trans
cg08668883_SCP2D1	0.000465454	0.00072493	0.613412102	0.613412102	trans
cg17106653_GSAP	0.000465461	0.000724939	0.72941312	0.72941312	trans
cg03336167_CAPZA1P4	0.000465466	0.000724942	0.711019455	0.711019455	trans
cg03985285_MTND6P6	0.000465469	0.000724942	0.586449025	0.586449025	trans
cg04206665_RNU6-160P	0.00046547	0.000724942	0.835904419	0.835904419	trans
cg20337110_FNDC10	0.000465472	0.000724942	-0.71143914	0.71143914	trans
cg24267358_SNX25P1	0.000465473	0.000724942	0.612122429	0.612122429	trans
cg09825296_CTAGE3P	0.000465473	0.000724942	0.826117718	0.826117718	trans
cg14549869_SH3GL3	0.000465482	0.000724943	0.684611299	0.684611299	trans
cg10912062_PEBP1P3	0.000465483	0.000724943	-0.848277277	0.848277277	trans
cg01655349_KRT223P	0.000465486	0.000724943	0.669820585	0.669820585	trans
cg05438378_FDPSP2	0.000465488	0.000724943	0.608221027	0.608221027	trans
cg05522180_IGHV1-69	0.000465489	0.000724943	-0.580139457	0.580139457	trans
cg09506610_KIF19BP	0.000465491	0.000724943	-0.620122935	0.620122935	trans
cg23424043_ACTBP12	0.000465492	0.000724943	0.570339354	0.570339354	trans
cg23424043_MTND5P18	0.000465492	0.000724943	0.570339354	0.570339354	trans
cg23424043_RN7SL868P	0.000465492	0.000724943	0.570339354	0.570339354	trans
cg23424043_MTND1P2	0.000465492	0.000724943	0.570339354	0.570339354	trans
cg23424043_H3P29	0.000465492	0.000724943	0.570339354	0.570339354	trans
cg07096305_IBTK	0.000465498	0.00072495	0.601510485	0.601510485	trans
cg10801331_RNU6-481P	0.0004655	0.00072495	-1.280885589	1.280885589	trans
cg14313932_RNA5SP226	0.000465502	0.00072495	0.586687113	0.586687113	trans
cg17030243_OR52E7P	0.000465506	0.000724955	-0.639324077	0.639324077	trans
cg12819608_PACRG-AS3	0.000465516	0.000724964	0.598318496	0.598318496	trans
cg23170280_DBF4P1	0.000465517	0.000724964	0.625900744	0.625900744	trans
cg16975684_KRTAP23-1	0.00046552	0.000724964	-0.590589301	0.590589301	trans
cg25499099_RASGRF1	0.000465521	0.000724964	-0.60937263	0.60937263	trans
cg06991118_ENPP7P2	0.000465524	0.000724964	0.591005149	0.591005149	trans
cg26481249_RPS3AP33	0.000465525	0.000724964	0.674744522	0.674744522	trans
cg10925082_LTF	0.000465526	0.000724964	0.589709343	0.589709343	trans
cg06183849_PDC-AS1	0.000465526	0.000724964	0.623600468	0.623600468	trans
cg02121773_RPL7P5	0.000465527	0.000724964	-0.643269962	0.643269962	trans
cg23322676_RNU6-262P	0.000465541	0.000724982	-0.732187011	0.732187011	trans
cg17714581_SNORC	0.000465544	0.000724983	-0.549002978	0.549002978	trans
cg10904293_PRICKLE2-AS2	0.000465544	0.000724983	0.636994957	0.636994957	trans
cg24671734_KLKB1	0.000465548	0.000724986	0.625334261	0.625334261	trans
cg17338411_RNY4P16	0.000465554	0.000724993	-0.572519123	0.572519123	trans
cg21668166_RNU6-1329P	0.000465563	0.000725004	-0.607138797	0.607138797	trans
cg07499182_DNMT3AP1	0.000465565	0.000725005	0.633788313	0.633788313	trans
cg20205188_RNY4P34	0.000465571	0.000725011	-0.623181588	0.623181588	trans
cg20241816_RN7SL75P	0.000465582	0.000725025	0.651045324	0.651045324	trans
cg26212229_ZNF223	0.000465588	0.000725032	0.615762027	0.615762027	trans
cg07068554_RNU2-50P	0.000465596	0.000725042	0.613882214	0.613882214	trans
cg10653573_PEX5L	0.0004656	0.000725046	0.580845876	0.580845876	trans
cg12398261_GABRG1	0.000465602	0.000725047	-3.223180445	3.223180445	trans
cg21133255_SLC6A5	0.000465611	0.000725058	0.613611427	0.613611427	trans
cg21135307_DRD5P1	0.000465615	0.000725059	-0.597955472	0.597955472	trans
cg20613972_RNU6-563P	0.000465615	0.000725059	0.6174824	0.6174824	trans
cg09128733_CSHL1	0.000465622	0.000725065	0.587721109	0.587721109	trans
cg06730002_MROH7	0.000465622	0.000725065	0.618516293	0.618516293	trans
cg25479848_POLR3DP1	0.000465626	0.000725066	0.619740434	0.619740434	trans
cg10268985_CENPNP2	0.000465628	0.000725066	0.685952771	0.685952771	trans
cg12481893_RAX	0.000465632	0.000725066	-0.770504226	0.770504226	trans
cg22668384_GTF2IP14	0.000465633	0.000725066	0.622731983	0.622731983	trans
cg14609104_H2BC12	0.000465635	0.000725066	-0.887104434	0.887104434	trans
cg15572239_LINC02027	0.000465636	0.000725066	-0.65092793	0.65092793	trans
cg12664940_GGTLC4P	0.000465637	0.000725066	0.61630872	0.61630872	trans
cg18966920_PCBP2P1	0.000465637	0.000725066	0.601855009	0.601855009	trans
cg02891048_IGKC	0.000465638	0.000725066	-0.654714711	0.654714711	trans
cg08111847_SETP21	0.00046564	0.000725066	0.606242884	0.606242884	trans
cg26083458_GAPDHP36	0.000465643	0.000725069	0.611035924	0.611035924	trans
cg01240583_SLC30A3	0.000465645	0.000725069	-0.596313208	0.596313208	trans
cg02399049_SPATA45	0.000465653	0.000725078	0.629275087	0.629275087	trans
cg19477551_RNU6-269P	0.000465654	0.000725079	0.9604009	0.9604009	trans
cg10119804_LINC01153	0.000465658	0.000725081	0.588256017	0.588256017	trans
cg25016308_CALN1	0.000465665	0.000725088	-0.813140795	0.813140795	trans
cg21576300_NUDT13	0.000465665	0.000725088	0.621545013	0.621545013	trans
cg02736583_RNA5SP310	0.00046568	0.000725107	0.619905932	0.619905932	trans
cg13543544_LINC01153	0.000465683	0.000725108	0.571595231	0.571595231	trans
cg25053413_RGS17	0.000465684	0.000725108	0.597251902	0.597251902	trans
cg00001520_RNA5SP46	0.000465685	0.000725108	-0.653345336	0.653345336	trans
cg20337110_MEGF8	0.000465689	0.000725108	-0.713937019	0.713937019	trans
cg23989409_ELFN1-AS1	0.000465694	0.000725108	-0.603703645	0.603703645	trans
cg06713813_GCSAML	0.000465694	0.000725108	0.612045602	0.612045602	trans
cg18811157_BMP1	0.000465701	0.000725108	0.589276637	0.589276637	trans
cg03726015_TEDC2	0.000465703	0.000725108	-0.644587942	0.644587942	trans
cg25822709_RN7SL37P	0.000465704	0.000725108	0.616955427	0.616955427	trans
cg06758191_RNU6-1008P	0.000465708	0.000725108	-0.614585841	0.614585841	trans
cg08515884_TUBAP9	0.000465708	0.000725108	-0.631292672	0.631292672	trans
cg19074709_CLPSL2	0.000465708	0.000725108	-0.929301576	0.929301576	trans
cg18024904_IGHV3-21	0.000465712	0.000725108	-0.629743296	0.629743296	trans
cg15278888_MEGF10	0.000465718	0.000725108	0.621930702	0.621930702	trans
cg11366701_ACTBP12	0.000465718	0.000725108	0.549144754	0.549144754	trans
cg11366701_MTND5P18	0.000465718	0.000725108	0.549144754	0.549144754	trans
cg11366701_RN7SL868P	0.000465718	0.000725108	0.549144754	0.549144754	trans
cg11366701_MTND1P2	0.000465718	0.000725108	0.549144754	0.549144754	trans
cg11366701_H3P29	0.000465718	0.000725108	0.549144754	0.549144754	trans
cg07140455_RNU1-72P	0.000465725	0.000725108	0.690971144	0.690971144	trans
cg24605553_RNU1-109P	0.000465725	0.000725108	0.624617984	0.624617984	trans
cg16870958_S100A7P1	0.000465728	0.000725108	-0.627719894	0.627719894	trans
cg16870958_MTND5P6	0.000465728	0.000725108	-0.627719894	0.627719894	trans
cg16870958_LINC00529	0.000465728	0.000725108	-0.627719894	0.627719894	trans
cg16870958_OR4P1P	0.000465728	0.000725108	-0.627719894	0.627719894	trans
cg16870958_MIR381	0.000465728	0.000725108	-0.627719894	0.627719894	trans
cg16870958_RNU4-13P	0.000465728	0.000725108	-0.627719894	0.627719894	trans
cg16870958_RPL36P1	0.000465728	0.000725108	-0.627719894	0.627719894	trans
cg16870958_IGLV3-22	0.000465728	0.000725108	-0.627719894	0.627719894	trans
cg17696468_RHBDL3	0.000465731	0.000725108	-0.674275696	0.674275696	trans
cg27337217_ERVH48-1	0.000465732	0.000725108	0.678685273	0.678685273	trans
cg20651218_NGRN	0.000465735	0.000725108	0.744566	0.744566	trans
cg09177248_TRIM31	0.000465735	0.000725108	-0.821658359	0.821658359	trans
cg09795688_GAPDHS	0.000465738	0.000725111	0.652807718	0.652807718	trans
cg20614067_HOXA4	0.000465741	0.000725111	0.595917054	0.595917054	trans
cg26181840_RPS27AP2	0.000465744	0.000725114	0.629126383	0.629126383	trans
cg12819608_LDHAL6A	0.000465748	0.000725115	0.609247	0.609247	trans
cg26543311_ZMIZ1-AS1	0.00046575	0.000725115	1.695746652	1.695746652	trans
cg16326335_BPIFB2	0.000465753	0.000725115	-0.617934713	0.617934713	trans
cg13969584_GJC1	0.000465753	0.000725115	0.708658343	0.708658343	trans
cg25841491_ZNF491	0.000465755	0.000725115	0.877886504	0.877886504	trans
cg05601623_CLIP3	0.000465757	0.000725115	-0.693638091	0.693638091	trans
cg14506175_RPL7L1P3	0.000465759	0.000725115	0.662479745	0.662479745	trans
cg19039809_PKIB	0.000465761	0.000725115	0.676985381	0.676985381	trans
cg20491223_ZNF679	0.000465761	0.000725115	-0.605514554	0.605514554	trans
cg15793877_LINC00174	0.000465766	0.000725115	0.617587889	0.617587889	trans
cg22259330_NALT1	0.000465767	0.000725115	-0.675165932	0.675165932	trans
cg12346119_OR10AD1	0.000465769	0.000725115	0.685348379	0.685348379	trans
cg00535538_KCNN1	0.000465771	0.000725115	-0.615818655	0.615818655	trans
cg07216948_LINC01106	0.000465771	0.000725115	-0.632250962	0.632250962	trans
cg18198306_RPL37P15	0.000465772	0.000725115	0.589760253	0.589760253	trans
cg16242615_BPIFB2	0.000465773	0.000725115	0.589377826	0.589377826	trans
cg24544320_MIR103A2	0.000465773	0.000725115	-0.651592374	0.651592374	trans
cg14926196_RN7SL156P	0.000465775	0.000725115	0.612879475	0.612879475	trans
cg03891843_DPPA2P2	0.000465795	0.000725138	-0.620561732	0.620561732	trans
cg01864029_ZNF837	0.000465798	0.000725138	-0.600109423	0.600109423	trans
cg07232103_ABCC5	0.000465798	0.000725138	0.574726924	0.574726924	trans
cg19232395_CCDC70	0.0004658	0.000725138	0.587691725	0.587691725	trans
cg13311549_MIR1271	0.0004658	0.000725138	-0.663223591	0.663223591	trans
cg14550076_TEX53	0.000465801	0.000725138	0.612607748	0.612607748	trans
cg10411658_ZNF25	0.000465815	0.000725157	0.722217347	0.722217347	trans
cg10039163_SH2D6	0.000465817	0.000725158	0.607203591	0.607203591	trans
cg05816188_RNA5SP247	0.000465827	0.000725171	0.615182296	0.615182296	trans
cg26015513_RPL21P50	0.000465829	0.000725171	0.622197311	0.622197311	trans
cg06902555_PRRX1	0.000465831	0.000725171	-0.732141513	0.732141513	trans
cg09003954_HMGA2-AS1	0.000465842	0.000725185	0.622037976	0.622037976	trans
cg22626897_TGM4	0.000465843	0.000725185	0.576765383	0.576765383	trans
cg23608297_OR6F1	0.000465849	0.000725191	-0.599112946	0.599112946	trans
cg00572650_SLC38A2	0.00046585	0.000725191	0.666567515	0.666567515	trans
cg15741247_UTF1	0.000465853	0.000725192	0.614756026	0.614756026	trans
cg14762788_RNU6-892P	0.000465855	0.000725192	0.625545141	0.625545141	trans
cg11500903_SLC22A4	0.000465856	0.000725192	0.637843444	0.637843444	trans
cg02443896_NRG4	0.000465858	0.000725193	0.609530276	0.609530276	trans
cg12776173_DEFB107B	0.000465873	0.000725208	0.614316531	0.614316531	trans
cg03582294_E2F5	0.000465876	0.000725208	0.656275325	0.656275325	trans
cg03341469_RNU6-876P	0.000465877	0.000725208	0.633333748	0.633333748	trans
cg12282100_TCF21	0.00046588	0.000725208	1.0854145	1.0854145	trans
cg14836984_LRRTM1	0.00046588	0.000725208	-0.731850332	0.731850332	trans
cg25767649_RNY4P30	0.000465882	0.000725208	0.615082637	0.615082637	trans
cg25767649_SNORD114-29	0.000465882	0.000725208	0.615082637	0.615082637	trans
cg25767649_RNU6-225P	0.000465882	0.000725208	0.615082637	0.615082637	trans
cg16977073_TRBV3-1	0.000465885	0.000725208	-0.626113756	0.626113756	trans
cg11390628_GSTM3	0.000465885	0.000725208	0.63874942	0.63874942	trans
cg15120247_HLTF-AS1	0.00046589	0.000725213	0.65344247	0.65344247	trans
cg17174466_DRD5P2	0.000465899	0.000725225	0.580840516	0.580840516	trans
cg00879723_NR2C2AP	0.000465902	0.000725228	0.643649089	0.643649089	trans
cg13622265_LIN28B	0.000465907	0.000725232	0.628621312	0.628621312	trans
cg17717333_RNU6-851P	0.000465913	0.000725239	0.685416849	0.685416849	trans
cg03959986_FAM242E	0.000465924	0.000725251	-0.626897383	0.626897383	trans
cg04613428_GABRR1	0.000465924	0.000725251	0.636946721	0.636946721	trans
cg09272186_PYGO1	0.000465932	0.000725261	0.956489861	0.956489861	trans
cg20797320_OR2A4	0.000465937	0.000725266	0.626661054	0.626661054	trans
cg22160300_RN7SL497P	0.00046594	0.000725269	-0.663551994	0.663551994	trans
cg25127975_CDK15	0.000465944	0.000725271	0.59388295	0.59388295	trans
cg01348938_H3C9P	0.000465945	0.000725271	-0.592940773	0.592940773	trans
cg24264239_ACTR1AP1	0.000465952	0.000725274	0.696798602	0.696798602	trans
cg26498966_GABRR1	0.000465952	0.000725274	0.701889164	0.701889164	trans
cg11706829_CDH5	0.000465954	0.000725274	0.644475573	0.644475573	trans
cg14120340_RNU4-34P	0.000465956	0.000725274	0.636639422	0.636639422	trans
cg17106653_FTH1P25	0.000465957	0.000725274	0.70953896	0.70953896	trans
cg05327736_MEP1AP4	0.000465957	0.000725274	-0.648281401	0.648281401	trans
cg16062368_CLCA1	0.000465962	0.000725278	0.629853471	0.629853471	trans
cg26196882_SSBP3-AS1	0.000465967	0.000725284	0.643891914	0.643891914	trans
cg01707795_OR4E2	0.00046597	0.000725284	0.740861225	0.740861225	trans
cg01378159_SLC6A17-AS1	0.000465971	0.000725284	0.664578487	0.664578487	trans
cg10653573_OR6C1	0.000465984	0.0007253	0.586238531	0.586238531	trans
cg01223299_KRT8P13	0.000465984	0.0007253	0.596063388	0.596063388	trans
cg16870958_KHNYN	0.000465987	0.000725301	0.640505713	0.640505713	trans
cg00360769_PRDX3P4	0.00046599	0.000725304	0.597092981	0.597092981	trans
cg06614199_RPS3AP33	0.000465999	0.000725316	0.620029784	0.620029784	trans
cg13074018_MIR1183	0.000466002	0.000725317	-0.657642136	0.657642136	trans
cg15001471_LINC01241	0.000466004	0.000725319	-0.778051428	0.778051428	trans
cg17264779_RNU2-36P	0.000466011	0.000725327	-0.665235968	0.665235968	trans
cg02651894_RN7SKP119	0.000466019	0.000725334	0.616474849	0.616474849	trans
cg21149260_RNU1-77P	0.000466022	0.000725334	-0.846560608	0.846560608	trans
cg23151860_EEF1A1P28	0.000466022	0.000725334	0.692724695	0.692724695	trans
cg16068431_RNU1-84P	0.000466023	0.000725334	-0.776890297	0.776890297	trans
cg07837085_RN7SL494P	0.000466026	0.000725334	0.666588646	0.666588646	trans
cg19077165_TRBV5-3	0.000466026	0.000725334	-0.580784463	0.580784463	trans
cg16427552_RPL34P26	0.000466031	0.000725337	-0.767955995	0.767955995	trans
cg03176698_ATP1A1-AS1	0.000466035	0.000725337	0.623238511	0.623238511	trans
cg00504457_C8B	0.000466037	0.000725337	0.620638347	0.620638347	trans
cg00154888_ST13P16	0.000466038	0.000725337	0.571571279	0.571571279	trans
cg09391279_RAD54B	0.000466039	0.000725337	-0.635136785	0.635136785	trans
cg12419863_RPL30P4	0.000466041	0.000725337	0.633954669	0.633954669	trans
cg08018007_PRELID1P1	0.000466042	0.000725337	-0.668137052	0.668137052	trans
cg08118417_RPL7L1P12	0.000466042	0.000725337	0.62516538	0.62516538	trans
cg24432376_SUMO2P12	0.000466044	0.000725337	0.613391147	0.613391147	trans
cg10967866_NPM1P11	0.000466044	0.000725337	-0.620603487	0.620603487	trans
cg17304678_GABRR1	0.000466049	0.000725342	0.643639962	0.643639962	trans
cg03958058_TMEM106A	0.000466052	0.000725344	-0.60913711	0.60913711	trans
cg08825286_PPIAP40	0.000466056	0.000725347	-0.796906402	0.796906402	trans
cg24907762_RNU6-1215P	0.000466059	0.000725349	0.629676443	0.629676443	trans
cg07173972_RNU6-46P	0.000466061	0.00072535	0.647111024	0.647111024	trans
cg08951101_RN7SL497P	0.000466065	0.000725353	-0.62365321	0.62365321	trans
cg21805228_IGLL1	0.00046607	0.000725358	-0.585657421	0.585657421	trans
cg08825286_RN7SL519P	0.000466072	0.000725359	-0.804052707	0.804052707	trans
cg19192101_ABCD4	0.000466078	0.000725366	0.650472744	0.650472744	trans
cg27267507_ST13P16	0.000466081	0.000725366	0.606497082	0.606497082	trans
cg24288527_USP29	0.000466081	0.000725366	-0.604915286	0.604915286	trans
cg18205030_CD52	0.000466084	0.000725367	-0.75487755	0.75487755	trans
cg00017557_MIR218-2	0.00046609	0.000725368	-0.615901076	0.615901076	trans
cg22637538_DIPK1B	0.000466091	0.000725368	0.609169047	0.609169047	trans
cg03283042_EPN2-AS1	0.000466091	0.000725368	0.628255482	0.628255482	trans
cg03958058_CDK5RAP3	0.000466092	0.000725368	-0.621506523	0.621506523	trans
cg19357499_RPL6P25	0.000466093	0.000725368	0.603036535	0.603036535	trans
cg06417478_FOXA2	0.000466099	0.000725374	0.636285751	0.636285751	trans
cg07129104_TEX50	0.0004661	0.000725374	0.600136295	0.600136295	trans
cg12559208_KRT8P43	0.000466106	0.000725376	0.614877184	0.614877184	trans
cg03237606_FABP7	0.000466107	0.000725376	-0.607184613	0.607184613	trans
cg05508245_PTPA	0.000466107	0.000725376	0.773746193	0.773746193	trans
cg17741818_RSPH9	0.00046611	0.000725376	0.643271224	0.643271224	trans
cg03958058_RPS16P5	0.00046611	0.000725376	-0.607436467	0.607436467	trans
cg05857996_SLIT1-AS1	0.000466118	0.000725387	0.611578644	0.611578644	trans
cg19482915_RNU6-1249P	0.000466122	0.000725388	0.612999779	0.612999779	trans
cg26084529_CCNB1IP1P1	0.000466123	0.000725388	0.615510617	0.615510617	trans
cg19081270_TRAV34	0.000466125	0.000725389	0.609672043	0.609672043	trans
cg20241816_RNU6-549P	0.000466132	0.000725395	0.63114662	0.63114662	trans
cg10512020_LINC00689	0.000466132	0.000725395	-0.601756654	0.601756654	trans
cg08854979_OR12D3	0.00046614	0.000725405	-0.616127637	0.616127637	trans
cg05861871_IGSF11-AS1	0.000466142	0.000725405	-0.628726814	0.628726814	trans
cg09003954_TMED11P	0.000466145	0.000725407	0.602209877	0.602209877	trans
cg04877959_SHISA3	0.000466152	0.000725414	-0.645407022	0.645407022	trans
cg08397999_RNU6-766P	0.000466153	0.000725414	1.742901988	1.742901988	trans
cg13543544_YWHAEP5	0.000466156	0.000725414	0.594514445	0.594514445	trans
cg24315340_KAZN-AS1	0.000466156	0.000725414	0.604216588	0.604216588	trans
cg18185391_SLC39A12	0.000466161	0.000725417	-0.694595339	0.694595339	trans
cg00232388_RNU6-824P	0.000466162	0.000725417	0.621273097	0.621273097	trans
cg14530444_LINC02806	0.000466163	0.000725417	-0.615277053	0.615277053	trans
cg02133140_RNU6-1005P	0.000466166	0.000725419	0.682392232	0.682392232	trans
cg17372378_RN7SL354P	0.000466168	0.000725419	0.620585854	0.620585854	trans
cg08515884_MIR137HG	0.000466185	0.000725444	0.594729022	0.594729022	trans
cg06440946_OR52M2P	0.00046619	0.000725446	-0.641912388	0.641912388	trans
cg08818130_OR7E148P	0.00046619	0.000725446	-0.904172109	0.904172109	trans
cg04726019_TIMD4	0.000466192	0.000725446	-0.566941819	0.566941819	trans
cg10946263_HINT2	0.000466195	0.000725448	-0.812655848	0.812655848	trans
cg08475245_AQP1	0.000466198	0.000725451	-0.612674056	0.612674056	trans
cg25141181_RNA5SP299	0.000466207	0.000725462	-0.639666761	0.639666761	trans
cg05818000_S100A9	0.00046621	0.000725464	0.619754565	0.619754565	trans
cg01003793_CALM3	0.00046622	0.000725476	-0.961420476	0.961420476	trans
cg23246499_GNL2P1	0.000466222	0.000725476	0.693744296	0.693744296	trans
cg04954144_ZSCAN23	0.000466224	0.000725476	0.642223046	0.642223046	trans
cg12774454_AGAP10P	0.000466224	0.000725476	-0.711584105	0.711584105	trans
cg11608893_RN7SKP212	0.000466227	0.000725478	-0.52566084	0.52566084	trans
cg21077610_PCM1	0.000466235	0.000725486	0.670485371	0.670485371	trans
cg02639080_KRASP1	0.000466236	0.000725486	-0.640603692	0.640603692	trans
cg19589317_C19orf18	0.000466246	0.000725497	0.625695275	0.625695275	trans
cg24908618_RIC3	0.000466246	0.000725497	0.627873213	0.627873213	trans
cg09785766_CRYGN	0.000466249	0.000725499	0.922210739	0.922210739	trans
cg23441018_ARL6IP1P2	0.000466253	0.000725501	0.613162447	0.613162447	trans
cg03549208_PPIAP40	0.000466254	0.000725501	-0.587794019	0.587794019	trans
cg04488703_CCNO	0.000466257	0.000725504	-0.66647632	0.66647632	trans
cg22580346_PAQR4	0.000466262	0.000725509	-0.653407092	0.653407092	trans
cg05629849_RNA5SP124	0.000466264	0.00072551	0.633508131	0.633508131	trans
cg14298792_ZNF382	0.000466271	0.000725517	-0.666532022	0.666532022	trans
cg15489301_LINC01153	0.000466275	0.000725522	0.572011622	0.572011622	trans
cg15696658_KANSL1L-AS1	0.000466279	0.000725525	0.624602107	0.624602107	trans
cg18150280_THOC7-AS1	0.000466281	0.000725525	0.623586389	0.623586389	trans
cg13500877_KRASP1	0.000466284	0.000725526	-0.61479974	0.61479974	trans
cg23398596_CADM2-AS2	0.000466285	0.000725526	-0.606684807	0.606684807	trans
cg03289224_RPS17P2	0.000466288	0.000725528	0.636298108	0.636298108	trans
cg10828903_ANP32D	0.000466291	0.000725528	0.636850808	0.636850808	trans
cg17792994_FOXP1-IT1	0.000466291	0.000725528	0.631137697	0.631137697	trans
cg00127664_SRSF3	0.000466299	0.000725537	0.629510708	0.629510708	trans
cg07444487_LINC02542	0.0004663	0.000725537	-0.613521863	0.613521863	trans
cg09391279_ABAT	0.000466307	0.000725544	-0.628861678	0.628861678	trans
cg22814961_IGKV3D-15	0.000466311	0.000725549	0.714558459	0.714558459	trans
cg12077294_RHBDL3	0.000466316	0.000725554	-0.623197065	0.623197065	trans
cg07405255_NTAQ1	0.000466321	0.000725556	-0.724123173	0.724123173	trans
cg24702286_PRICKLE2-AS3	0.000466321	0.000725556	0.617792887	0.617792887	trans
cg26449206_MRPL50P1	0.000466333	0.000725573	0.591544153	0.591544153	trans
cg02902649_UBE2V1P6	0.00046634	0.000725573	0.610934214	0.610934214	trans
cg25644567_RNU6-1249P	0.000466341	0.000725573	0.613042761	0.613042761	trans
cg19482915_RPS3AP34	0.000466341	0.000725573	0.606948665	0.606948665	trans
cg07150062_MIR30A	0.000466342	0.000725573	0.63148248	0.63148248	trans
cg07861662_LRIG2-DT	0.000466342	0.000725573	0.630538786	0.630538786	trans
cg05356662_RNU4-66P	0.000466344	0.000725573	0.590615896	0.590615896	trans
cg27362861_HMGN1P7	0.000466345	0.000725573	0.642278562	0.642278562	trans
cg23238869_BTG2	0.000466348	0.000725575	0.596314814	0.596314814	trans
cg17830140_RNU6-787P	0.000466352	0.000725578	0.6158376	0.6158376	trans
cg04782982_RNU6-1065P	0.000466359	0.000725579	0.613331841	0.613331841	trans
cg25509184_MIS18A-AS1	0.000466361	0.000725579	0.622386487	0.622386487	trans
cg13694785_PPIAP82	0.000466362	0.000725579	-0.577457572	0.577457572	trans
cg00879723_HIRIP3	0.000466362	0.000725579	0.62365494	0.62365494	trans
cg10986412_SLC25A27	0.000466364	0.000725579	0.60765706	0.60765706	trans
cg00323861_LINC00433	0.000466365	0.000725579	0.487037981	0.487037981	trans
cg25740652_LETM2	0.000466367	0.000725579	0.647462039	0.647462039	trans
cg02792740_HMGA2-AS1	0.000466368	0.000725579	0.639632012	0.639632012	trans
cg13203982_OR51AB1P	0.000466369	0.000725579	-0.674080595	0.674080595	trans
cg13260233_KIF28P	0.000466369	0.000725579	0.613281094	0.613281094	trans
cg09809224_LINC01275	0.000466371	0.00072558	-0.641667132	0.641667132	trans
cg10411658_CEP290	0.000466373	0.00072558	0.718914904	0.718914904	trans
cg22535327_TARDBPP1	0.000466376	0.000725582	-0.730046398	0.730046398	trans
cg07362060_USP17L2	0.00046638	0.000725583	0.640707953	0.640707953	trans
cg09789229_MME	0.00046638	0.000725583	0.59937635	0.59937635	trans
cg19350357_RTKN2	0.000466382	0.000725583	0.579460927	0.579460927	trans
cg02072495_LINC01153	0.000466385	0.000725585	0.571239957	0.571239957	trans
cg13353160_RNU6-1039P	0.000466388	0.000725587	0.635929805	0.635929805	trans
cg23814184_NPY	0.000466398	0.0007256	0.642276062	0.642276062	trans
cg13106133_GPR22	0.000466399	0.0007256	0.702416309	0.702416309	trans
cg04015129_RNU1-133P	0.000466407	0.000725604	-0.773977487	0.773977487	trans
cg11194994_AK3P5	0.000466408	0.000725604	0.603653211	0.603653211	trans
cg05522180_LINC02670	0.00046641	0.000725604	-0.601226518	0.601226518	trans
cg06221746_PTPRK-AS1	0.000466411	0.000725604	0.621505958	0.621505958	trans
cg05895034_HMGN2P28	0.000466411	0.000725604	0.631398094	0.631398094	trans
cg06846895_SNORA46	0.000466414	0.000725607	0.620343276	0.620343276	trans
cg05400388_MIR561	0.000466426	0.000725623	0.642713905	0.642713905	trans
cg19090437_DBF4P1	0.000466434	0.00072563	0.609193877	0.609193877	trans
cg21434761_HSPE1P11	0.000466435	0.00072563	2.102094534	2.102094534	trans
cg00570285_RPS20P24	0.000466435	0.00072563	0.590855373	0.590855373	trans
cg02565993_RHBDL3	0.00046645	0.000725645	-0.611081237	0.611081237	trans
cg01111656_CYP2B6	0.000466451	0.000725645	0.700007808	0.700007808	trans
cg23482839_C6orf52	0.000466451	0.000725645	-0.640873918	0.640873918	trans
cg14446103_DCD	0.000466453	0.000725645	0.605605192	0.605605192	trans
cg19891476_KRASP1	0.000466455	0.000725645	-0.633972625	0.633972625	trans
cg20265572_RUFY4	0.000466455	0.000725645	-0.665139346	0.665139346	trans
cg02062326_YWHAEP5	0.00046646	0.00072565	-0.599841355	0.599841355	trans
cg21325324_LINC01247	0.000466466	0.000725653	-0.696870125	0.696870125	trans
cg21325324_LINC01795	0.000466466	0.000725653	-0.696870125	0.696870125	trans
cg10119804_YWHAEP5	0.000466467	0.000725653	0.611993225	0.611993225	trans
cg17310105_CYTL1	0.000466475	0.000725663	0.603862353	0.603862353	trans
cg05376228_RPL6P8	0.000466481	0.000725663	0.623936756	0.623936756	trans
cg15489301_ZNF33BP1	0.000466483	0.000725663	0.621981535	0.621981535	trans
cg11998497_ERICH4	0.000466483	0.000725663	-0.666083449	0.666083449	trans
cg10939912_CUBN	0.000466489	0.000725663	0.645443664	0.645443664	trans
cg03380512_TCEA1P4	0.00046649	0.000725663	0.616059057	0.616059057	trans
cg04608193_CDK2AP2P3	0.00046649	0.000725663	-0.640294151	0.640294151	trans
cg25841491_RNU6-571P	0.000466491	0.000725663	0.864379653	0.864379653	trans
cg06649165_NUS1P4	0.000466492	0.000725663	-0.632130099	0.632130099	trans
cg15532012_CYP2A7P1	0.000466492	0.000725663	-0.674691723	0.674691723	trans
cg08090313_OR52B5P	0.000466493	0.000725663	0.63296288	0.63296288	trans
cg12522870_KRT76	0.000466493	0.000725663	-0.660987065	0.660987065	trans
cg26686753_OR52L1	0.0004665	0.000725671	-0.665295658	0.665295658	trans
cg07294624_MUC12	0.000466503	0.000725672	-0.634721668	0.634721668	trans
cg24432193_YWHAEP5	0.000466505	0.000725673	0.592071401	0.592071401	trans
cg10229938_BPIFB2	0.000466516	0.000725688	0.686239125	0.686239125	trans
cg05304815_GTF2IP14	0.000466523	0.000725689	0.630771056	0.630771056	trans
cg11500903_CLIC6	0.000466523	0.000725689	0.604540211	0.604540211	trans
cg10552523_OR51Q1	0.000466524	0.000725689	0.617970967	0.617970967	trans
cg12942009_RPL41P1	0.000466526	0.000725689	-1.847860879	1.847860879	trans
cg12149851_VSTM1	0.00046653	0.000725689	-0.575177959	0.575177959	trans
cg27456999_SNRPCP19	0.00046653	0.000725689	0.618432472	0.618432472	trans
cg05901128_RNA5SP366	0.000466531	0.000725689	0.632530965	0.632530965	trans
cg10653573_CD248	0.000466532	0.000725689	-0.599797139	0.599797139	trans
cg16601957_PARP14	0.000466532	0.000725689	0.653905138	0.653905138	trans
cg09698506_PRICKLE2-AS2	0.000466534	0.00072569	0.610045843	0.610045843	trans
cg09026849_RNA5SP251	0.000466542	0.000725699	-0.62091731	0.62091731	trans
cg03026865_OR13D1	0.000466543	0.000725699	0.620574027	0.620574027	trans
cg27545742_OR52I1	0.000466552	0.00072571	0.620166777	0.620166777	trans
cg03113878_GAPDHP15	0.000466555	0.000725712	-0.614531542	0.614531542	trans
cg05970080_SEPTIN7P3	0.000466557	0.000725712	-0.746886132	0.746886132	trans
cg05522180_OXCT2P1	0.000466572	0.000725729	0.615464657	0.615464657	trans
cg01367444_PPIAP74	0.000466573	0.000725729	0.604896608	0.604896608	trans
cg16062368_RNU4-32P	0.000466574	0.000725729	0.679470397	0.679470397	trans
cg22491001_NEU2	0.000466576	0.000725729	0.570712988	0.570712988	trans
cg22491001_LBX1	0.000466576	0.000725729	0.570712988	0.570712988	trans
cg08325191_SPEG	0.000466579	0.000725731	0.607725263	0.607725263	trans
cg05056349_IQCN	0.000466585	0.000725732	0.611907776	0.611907776	trans
cg23933252_RNA5SP361	0.000466585	0.000725732	0.62540715	0.62540715	trans
cg24856383_SYT9	0.000466585	0.000725732	0.861394735	0.861394735	trans
cg20803916_EIF2AK3-DT	0.000466588	0.000725735	0.617103886	0.617103886	trans
cg21049965_GOLGA8EP	0.000466594	0.000725741	-0.635777891	0.635777891	trans
cg14421548_CYP2T1P	0.000466596	0.000725741	-0.6681588	0.6681588	trans
cg02792740_PDLIM5	0.000466602	0.000725747	0.610293482	0.610293482	trans
cg21948601_ADGRA1	0.000466603	0.000725747	-0.736938162	0.736938162	trans
cg00090697_JUND	0.000466605	0.000725748	-0.667538193	0.667538193	trans
cg16798839_NKAIN4	0.000466621	0.00072577	-0.610286867	0.610286867	trans
cg10229938_MTND5P19	0.000466627	0.000725777	-0.685190394	0.685190394	trans
cg08268925_TNFRSF11A	0.00046663	0.000725779	0.659369137	0.659369137	trans
cg04365481_C19orf67	0.000466641	0.000725793	0.639326478	0.639326478	trans
cg00758881_RNF32	0.000466645	0.000725793	0.690417306	0.690417306	trans
cg15042269_RPS15AP30	0.000466647	0.000725793	0.648147953	0.648147953	trans
cg00512739_RTRAFP2	0.000466647	0.000725793	0.61798907	0.61798907	trans
cg24329141_IGSF10	0.000466649	0.000725793	0.617763625	0.617763625	trans
cg16358099_RPS3AP39	0.000466651	0.000725793	0.615029048	0.615029048	trans
cg08845392_RNU2-25P	0.000466651	0.000725793	1.702606957	1.702606957	trans
cg00512739_LINC02520	0.000466654	0.000725796	-0.600808476	0.600808476	trans
cg13938537_OR10V1	0.000466657	0.000725797	-0.597024151	0.597024151	trans
cg08633881_MYOCD-AS1	0.00046666	0.000725798	-0.620512953	0.620512953	trans
cg12944418_LEMD1	0.000466661	0.000725798	0.600882496	0.600882496	trans
cg00232388_MYOC	0.000466668	0.000725803	0.659891011	0.659891011	trans
cg05568938_CEACAMP10	0.00046667	0.000725803	-0.64894346	0.64894346	trans
cg22274117_MTND5P16	0.000466671	0.000725803	0.612638884	0.612638884	trans
cg15465092_CRYGB	0.000466671	0.000725803	-0.946660846	0.946660846	trans
cg24332330_LINC02088	0.000466672	0.000725803	0.588063242	0.588063242	trans
cg19472786_SHROOM3-AS1	0.000466676	0.000725806	0.614054555	0.614054555	trans
cg11153505_FOSL2	0.000466686	0.000725818	0.557962923	0.557962923	trans
cg24949324_RN7SL384P	0.000466689	0.00072582	0.574546096	0.574546096	trans
cg24078669_PA2G4P4	0.00046669	0.00072582	0.68442889	0.68442889	trans
cg17265961_PRDM2	0.000466692	0.00072582	0.646039379	0.646039379	trans
cg03176298_LINC00379	0.000466696	0.00072582	-0.695346008	0.695346008	trans
cg03764791_RNU2-48P	0.000466697	0.00072582	-0.69425502	0.69425502	trans
cg06320570_CLCP2	0.000466697	0.00072582	-0.920957353	0.920957353	trans
cg22026465_TRAV22	0.000466698	0.00072582	0.572701776	0.572701776	trans
cg07449080_ZNF589	0.000466702	0.000725824	0.62775902	0.62775902	trans
cg03752932_LINC01634	0.000466714	0.000725836	0.733860046	0.733860046	trans
cg19922774_ACTRT2	0.000466716	0.000725836	-0.658798401	0.658798401	trans
cg21297167_LINC00574	0.000466717	0.000725836	-0.793294278	0.793294278	trans
cg05522180_MOXD2P	0.000466718	0.000725836	-0.586336279	0.586336279	trans
cg08679238_ACTA1	0.000466719	0.000725836	0.647993485	0.647993485	trans
cg08687494_BET1-AS1	0.000466724	0.000725839	1.791764378	1.791764378	trans
cg24949324_NNAT	0.000466725	0.000725839	0.587366844	0.587366844	trans
cg02062326_RBM22P5	0.000466731	0.000725839	-0.615998089	0.615998089	trans
cg14691266_RNA5SP194	0.000466731	0.000725839	0.631191611	0.631191611	trans
cg14893932_RPS3AP33	0.000466732	0.000725839	0.620108173	0.620108173	trans
cg01481646_SSBP3-AS1	0.000466732	0.000725839	0.629452376	0.629452376	trans
cg05760489_SLC9C1	0.000466734	0.000725839	0.628383995	0.628383995	trans
cg07548257_PACRG-AS3	0.000466736	0.000725839	0.601570683	0.601570683	trans
cg04354128_RNU7-173P	0.000466737	0.000725839	-0.671084818	0.671084818	trans
cg24090761_DMBT1L1	0.000466738	0.000725839	-0.581501561	0.581501561	trans
cg15735438_CST7	0.00046674	0.000725839	0.599438787	0.599438787	trans
cg25429830_CACNG4	0.000466742	0.000725839	0.65253663	0.65253663	trans
cg18050634_HMGN2P8	0.000466742	0.000725839	-0.601483206	0.601483206	trans
cg23151860_NEK7	0.000466745	0.000725841	0.68728746	0.68728746	trans
cg11128983_MIR648	0.000466749	0.000725842	-0.703370186	0.703370186	trans
cg03513472_DGKI	0.000466751	0.000725842	0.663974301	0.663974301	trans
cg02786370_OR13D1	0.000466751	0.000725842	0.626378199	0.626378199	trans
cg11600326_RPL35P3	0.000466752	0.000725842	-0.673129736	0.673129736	trans
cg06050235_ITPR1-DT	0.000466755	0.000725843	0.610771312	0.610771312	trans
cg07594172_SNORD102	0.000466758	0.000725846	0.602362042	0.602362042	trans
cg10377685_RN7SL822P	0.000466764	0.00072585	-0.599493387	0.599493387	trans
cg21075845_RN7SL836P	0.000466765	0.00072585	-0.755425826	0.755425826	trans
cg12607106_KHDRBS1	0.000466771	0.000725852	0.888637946	0.888637946	trans
cg12035532_RNU4-16P	0.000466771	0.000725852	-0.606126756	0.606126756	trans
cg14361804_LINC01069	0.000466772	0.000725852	-0.618190206	0.618190206	trans
cg04304019_CPB1	0.000466773	0.000725852	0.638011139	0.638011139	trans
cg15696658_TCF7L1-IT1	0.000466786	0.000725868	0.612975764	0.612975764	trans
cg13353160_RPL31P20	0.000466786	0.000725868	0.617316102	0.617316102	trans
cg03743462_PCDHA1	0.000466789	0.000725869	-0.621043559	0.621043559	trans
cg19234089_CASP4LP	0.000466794	0.000725874	-0.790622722	0.790622722	trans
cg20803916_DNAH11	0.000466795	0.000725874	0.593047267	0.593047267	trans
cg06995632_TNR	0.000466797	0.000725875	-0.685790454	0.685790454	trans
cg09272186_ZNF84	0.000466802	0.000725878	0.976459223	0.976459223	trans
cg14669863_LINC02778	0.000466804	0.000725878	0.675510175	0.675510175	trans
cg03119028_TMEM176B	0.00046681	0.000725878	-0.620042543	0.620042543	trans
cg20595271_SNORD42B	0.000466812	0.000725878	0.622883155	0.622883155	trans
cg07869121_NANOGP4	0.000466817	0.000725878	-0.70849184	0.70849184	trans
cg18720828_RNA5SP156	0.000466818	0.000725878	0.808589666	0.808589666	trans
cg26713012_IGLV3-19	0.000466821	0.000725878	0.610293562	0.610293562	trans
cg05492700_RPL13AP12	0.000466822	0.000725878	0.61543177	0.61543177	trans
cg23422594_RNA5SP46	0.000466824	0.000725878	-0.67356327	0.67356327	trans
cg10991855_POTEF-AS1	0.000466824	0.000725878	-0.563219173	0.563219173	trans
cg10991855_MTND2P22	0.000466824	0.000725878	-0.563219173	0.563219173	trans
cg10991855_RNA5SP189	0.000466824	0.000725878	-0.563219173	0.563219173	trans
cg10991855_RNU6-253P	0.000466824	0.000725878	-0.563219173	0.563219173	trans
cg10991855_SFTPA3P	0.000466824	0.000725878	-0.563219173	0.563219173	trans
cg10991855_RN7SL586P	0.000466824	0.000725878	-0.563219173	0.563219173	trans
cg22762615_RASSF4	0.00046683	0.000725885	0.618359642	0.618359642	trans
cg26482585_RPL30P13	0.000466833	0.000725886	0.752577006	0.752577006	trans
cg09644135_STYXL2	0.000466855	0.000725917	0.687174425	0.687174425	trans
cg18912406_RNA5SP177	0.000466859	0.000725922	0.609466988	0.609466988	trans
cg12607106_WIPF2	0.000466869	0.000725932	0.862301285	0.862301285	trans
cg07588569_RPL7L1P12	0.000466869	0.000725932	0.624734374	0.624734374	trans
cg12713040_CHDH	0.000466884	0.00072595	0.59117717	0.59117717	trans
cg12917253_ALDOC	0.000466897	0.000725968	0.651101879	0.651101879	trans
cg03859313_HOXB1	0.000466906	0.000725979	1.18971581	1.18971581	trans
cg16404630_HPCAL4	0.000466909	0.00072598	-0.617874352	0.617874352	trans
cg22259330_RNU6-954P	0.000466911	0.00072598	0.683503049	0.683503049	trans
cg09891645_RNY1P16	0.000466912	0.00072598	0.617978534	0.617978534	trans
cg20896351_LINC00265	0.000466918	0.000725986	0.726601964	0.726601964	trans
cg07601093_GCC2	0.000466919	0.000725986	0.698869708	0.698869708	trans
cg20046668_PHOX2B	0.000466924	0.000725992	0.588573941	0.588573941	trans
cg10725441_IDI1P1	0.000466931	0.000725999	0.833887516	0.833887516	trans
cg13864165_SCARNA18B	0.000466933	0.000726001	-0.643261416	0.643261416	trans
cg09603381_CYP46A1	0.000466939	0.000726004	0.599907134	0.599907134	trans
cg02567454_RPL7AP4	0.000466939	0.000726004	0.576490886	0.576490886	trans
cg02792740_THAP9	0.000466943	0.000726007	0.619051307	0.619051307	trans
cg18015625_RNU6-370P	0.000466945	0.000726008	0.600386759	0.600386759	trans
cg03129394_RPS3AP33	0.000466948	0.000726008	0.617022828	0.617022828	trans
cg22580346_WDR62	0.000466949	0.000726008	-0.641339693	0.641339693	trans
cg00519069_RN7SKP259	0.00046695	0.000726008	0.624134665	0.624134665	trans
cg13372609_PLAC9	0.000466955	0.000726013	0.64700397	0.64700397	trans
cg13556387_SST	0.000466956	0.000726013	0.609092239	0.609092239	trans
cg15735438_RN7SL101P	0.000466959	0.000726014	-0.6090921	0.6090921	trans
cg13941978_OR52B5P	0.000466964	0.000726018	-0.622927316	0.622927316	trans
cg01892452_RPL31P20	0.000466964	0.000726018	0.607670068	0.607670068	trans
cg00773700_RNU6-317P	0.000466967	0.000726018	-0.712719393	0.712719393	trans
cg09483607_RNU6-72P	0.000466968	0.000726018	-0.649478421	0.649478421	trans
cg22538778_LINC00343	0.000466971	0.00072602	-0.623423386	0.623423386	trans
cg15781610_OR51I2	0.000466974	0.000726021	0.61857044	0.61857044	trans
cg08860190_TRPM2	0.000466976	0.000726021	-0.711940922	0.711940922	trans
cg10894164_NEK5	0.000466977	0.000726021	0.636946536	0.636946536	trans
cg21059060_OR5B12	0.00046698	0.000726023	0.621793568	0.621793568	trans
cg25601460_RNU1-82P	0.000466984	0.000726024	0.610628916	0.610628916	trans
cg00840990_GAPDHP36	0.000466987	0.000726024	0.614933614	0.614933614	trans
cg18160046_LINC00489	0.000466988	0.000726024	0.649883743	0.649883743	trans
cg16919093_GBX2	0.000466989	0.000726024	-0.799695857	0.799695857	trans
cg19279779_THRB-IT1	0.00046699	0.000726024	0.619500359	0.619500359	trans
cg07102913_FCRL3	0.000466993	0.000726024	0.610257728	0.610257728	trans
cg12046882_SPDYE18	0.000466994	0.000726024	0.621989897	0.621989897	trans
cg06338987_PPP6R2P1	0.000466997	0.000726024	0.604758271	0.604758271	trans
cg13487631_RPL17P17	0.000466997	0.000726024	0.63635963	0.63635963	trans
cg03588513_TBC1D26-AS1	0.000466998	0.000726024	-0.838426879	0.838426879	trans
cg18212777_NOS1	0.000466998	0.000726024	0.630304731	0.630304731	trans
cg13519061_ANP32D	0.000467001	0.000726025	0.631268821	0.631268821	trans
cg16143544_RNU6-996P	0.000467005	0.000726025	2.641998031	2.641998031	trans
cg18668020_VASH1	0.000467007	0.000726025	-0.723101781	0.723101781	trans
cg05516020_VANGL2	0.000467007	0.000726025	0.638305791	0.638305791	trans
cg23475480_KRASP1	0.000467009	0.000726025	-0.617081767	0.617081767	trans
cg13442200_OXCT2P1	0.00046701	0.000726025	-0.661616504	0.661616504	trans
cg22737241_GPRC5D	0.000467011	0.000726025	0.588810643	0.588810643	trans
cg03644281_MIR324	0.000467012	0.000726025	-0.622740108	0.622740108	trans
cg24863347_RPL21P41	0.000467016	0.000726027	-0.677214237	0.677214237	trans
cg22201573_RPS3AP11	0.000467018	0.000726029	0.594979807	0.594979807	trans
cg21613549_P2RY12	0.000467023	0.000726034	-0.67372325	0.67372325	trans
cg25657443_HMGA2-AS1	0.000467027	0.000726037	0.788016955	0.788016955	trans
cg06379731_USP17L27	0.00046703	0.000726038	-0.619616463	0.619616463	trans
cg12537688_UQCRHP3	0.000467032	0.000726038	-0.669518827	0.669518827	trans
cg14924064_EAF2	0.000467033	0.000726038	0.599095656	0.599095656	trans
cg01413054_NDUFA9P1	0.000467034	0.000726038	0.606952166	0.606952166	trans
cg18057692_BEND6	0.000467036	0.000726038	0.617571303	0.617571303	trans
cg03371439_RNU7-185P	0.000467038	0.000726039	-0.743185408	0.743185408	trans
cg18079296_SPDYE17	0.000467041	0.000726039	0.636899348	0.636899348	trans
cg13880275_KLHDC2	0.000467042	0.000726039	-0.664592395	0.664592395	trans
cg12438392_LINC01878	0.000467044	0.00072604	0.681296788	0.681296788	trans
cg16919093_PRAMEF4	0.000467046	0.000726041	-0.783298326	0.783298326	trans
cg09699787_RPL31P52	0.000467051	0.000726043	0.622053873	0.622053873	trans
cg23370710_TAS1R2	0.000467051	0.000726043	0.636647827	0.636647827	trans
cg09964061_KRTAP13-3	0.000467058	0.000726052	0.605724142	0.605724142	trans
cg20614067_FAM209B	0.000467066	0.000726062	0.589636428	0.589636428	trans
cg24304928_CD300C	0.000467072	0.000726066	-0.85337397	0.85337397	trans
cg27093605_CHDH	0.000467073	0.000726066	0.59481048	0.59481048	trans
cg19101186_PPIAP74	0.000467075	0.000726066	0.599738229	0.599738229	trans
cg04837653_TTC13	0.000467076	0.000726066	-0.650141432	0.650141432	trans
cg00726615_LINC02519	0.000467078	0.000726066	0.665246218	0.665246218	trans
cg01972009_PTPRK-AS1	0.000467082	0.000726066	0.609402929	0.609402929	trans
cg11799851_SHROOM3-AS1	0.000467083	0.000726066	0.658934742	0.658934742	trans
cg00565075_RPS10P2	0.000467084	0.000726066	0.638654935	0.638654935	trans
cg08257147_RNU6-746P	0.000467084	0.000726066	0.613798739	0.613798739	trans
cg26987106_PGA4	0.00046709	0.000726072	0.601609209	0.601609209	trans
cg17839232_MIR4422HG	0.000467097	0.000726081	-0.577271346	0.577271346	trans
cg09518226_RNU4-67P	0.000467101	0.000726081	0.629758973	0.629758973	trans
cg16672940_TRIM15	0.000467103	0.000726081	-0.656198703	0.656198703	trans
cg05861871_SLC25A14P1	0.000467105	0.000726081	-0.624957619	0.624957619	trans
cg04837653_CRYGB	0.000467106	0.000726081	-0.643507096	0.643507096	trans
cg20537554_LINC01878	0.000467107	0.000726081	0.663701411	0.663701411	trans
cg23775119_RPL27AP	0.000467107	0.000726081	0.616469037	0.616469037	trans
cg10664162_SAMM50P1	0.000467113	0.000726086	0.670591739	0.670591739	trans
cg08792185_SRSF6P2	0.000467114	0.000726086	-0.58799814	0.58799814	trans
cg07405255_TCF12	0.000467117	0.000726086	-0.724309953	0.724309953	trans
cg06215923_SETP6	0.000467118	0.000726086	0.651905526	0.651905526	trans
cg20537554_NKTR	0.00046712	0.000726086	0.663751855	0.663751855	trans
cg18902046_SPATA31A6	0.000467121	0.000726086	0.663858571	0.663858571	trans
cg02792740_KLHL20	0.000467137	0.000726104	0.615788092	0.615788092	trans
cg24605553_RNU6-482P	0.000467138	0.000726104	-0.624745302	0.624745302	trans
cg23966068_KLF7-IT1	0.000467142	0.000726104	0.62027859	0.62027859	trans
cg13439315_WEE2	0.000467144	0.000726104	0.614704847	0.614704847	trans
cg27389242_NPM1P51	0.000467146	0.000726104	-0.62862761	0.62862761	trans
cg27389242_RPS4XP15	0.000467146	0.000726104	-0.62862761	0.62862761	trans
cg27389242_SNORD114-16	0.000467146	0.000726104	-0.62862761	0.62862761	trans
cg27133038_NANOS1	0.000467146	0.000726104	0.630673654	0.630673654	trans
cg19289287_SNORD42B	0.000467148	0.000726104	0.626184423	0.626184423	trans
cg27421102_OR52B5P	0.000467149	0.000726104	0.634125255	0.634125255	trans
cg10039163_IGKV6D-41	0.000467154	0.000726109	0.600269001	0.600269001	trans
cg26790209_MIR1302-2HG	0.000467157	0.000726111	-0.712354482	0.712354482	trans
cg14609104_PIK3CD	0.000467158	0.000726111	-0.874371177	0.874371177	trans
cg16476710_RPL31P20	0.000467163	0.000726116	0.611990452	0.611990452	trans
cg22530144_MTND2P28	0.000467177	0.000726134	0.617113504	0.617113504	trans
cg22108143_RNFT1P2	0.000467178	0.000726134	0.811818243	0.811818243	trans
cg10658438_TDRD10	0.00046718	0.000726134	0.601316799	0.601316799	trans
cg02858839_OR52B5P	0.000467198	0.000726159	0.660602245	0.660602245	trans
cg00059053_ERICH3-AS1	0.000467201	0.000726162	-0.593344055	0.593344055	trans
cg24366383_GCNT1P1	0.000467203	0.000726163	0.606445715	0.606445715	trans
cg19703425_RUSC1-AS1	0.000467205	0.000726163	-0.940132099	0.940132099	trans
cg07096305_MCMBP	0.00046721	0.000726166	0.60375296	0.60375296	trans
cg16661266_MXRA7	0.000467211	0.000726166	0.624679192	0.624679192	trans
cg23928763_HNRNPA1P34	0.000467213	0.000726166	-0.61252519	0.61252519	trans
cg27291385_HMGA2-AS1	0.000467214	0.000726166	0.632614943	0.632614943	trans
cg09396308_INTS4P1	0.000467216	0.000726166	0.79989408	0.79989408	trans
cg11500903_RP1	0.000467228	0.000726182	0.626315708	0.626315708	trans
cg22749303_RHBDL3	0.000467234	0.00072619	-0.618413687	0.618413687	trans
cg20057147_RPL35AP13	0.000467241	0.000726194	0.610448526	0.610448526	trans
cg16299517_LINC02519	0.000467242	0.000726194	0.620776485	0.620776485	trans
cg05055216_R3HDML	0.000467242	0.000726194	-0.600737183	0.600737183	trans
cg21946824_PDE3A	0.000467247	0.000726197	0.63217181	0.63217181	trans
cg02792740_MTCH2	0.000467247	0.000726197	0.61668507	0.61668507	trans
cg14454721_MYH15	0.000467249	0.000726197	0.619139995	0.619139995	trans
cg08474651_CYP2F2P	0.000467254	0.0007262	-0.757325835	0.757325835	trans
cg12475934_RNASEH2A	0.000467255	0.0007262	-0.653961438	0.653961438	trans
cg26759296_SPECC1P1	0.00046727	0.000726222	-0.598805835	0.598805835	trans
cg05580671_MIR135B	0.000467274	0.000726226	0.592727778	0.592727778	trans
cg15299511_S100A10	0.000467279	0.00072623	0.731976283	0.731976283	trans
cg14136582_IZUMO2	0.000467283	0.000726234	0.663455715	0.663455715	trans
cg08701227_CASC6	0.000467288	0.000726238	-0.6578625	0.6578625	trans
cg13360263_CALM2P4	0.000467289	0.000726238	-0.884429092	0.884429092	trans
cg15494366_EZR-AS1	0.0004673	0.00072625	0.614928564	0.614928564	trans
cg05380916_OR5K2	0.000467302	0.00072625	0.613805846	0.613805846	trans
cg20651218_ZBTB3	0.000467302	0.00072625	0.743129633	0.743129633	trans
cg17034009_RN7SL284P	0.000467305	0.00072625	0.596202069	0.596202069	trans
cg03380512_OR51Q1	0.000467308	0.00072625	0.610523114	0.610523114	trans
cg02525705_RNU6-698P	0.000467311	0.00072625	0.622510354	0.622510354	trans
cg15735438_HMGCLL1	0.000467316	0.00072625	0.606928504	0.606928504	trans
cg00538604_CENPNP1	0.00046732	0.00072625	-0.686319566	0.686319566	trans
cg20498175_RN7SL284P	0.000467321	0.00072625	0.616883725	0.616883725	trans
cg12793711_NFIA-AS1	0.000467322	0.00072625	0.623475281	0.623475281	trans
cg17583513_CBX1P3	0.00046733	0.00072625	0.629070351	0.629070351	trans
cg06499214_SCIN	0.000467332	0.00072625	0.650261906	0.650261906	trans
cg13376515_CTAGE9	0.000467332	0.00072625	0.619297565	0.619297565	trans
cg08131310_KANK1P1	0.000467335	0.00072625	-0.619231941	0.619231941	trans
cg04213647_RNU6-627P	0.000467342	0.00072625	0.59675946	0.59675946	trans
cg04213647_RNU1-76P	0.000467342	0.00072625	0.59675946	0.59675946	trans
cg04213647_LINC01626	0.000467342	0.00072625	0.59675946	0.59675946	trans
cg04213647_FABP12P1	0.000467342	0.00072625	0.59675946	0.59675946	trans
cg04213647_DEFB128	0.000467342	0.00072625	0.59675946	0.59675946	trans
cg09964061_RN7SL299P	0.000467347	0.00072625	-0.587932454	0.587932454	trans
cg09964061_RN7SL201P	0.000467347	0.00072625	-0.587932454	0.587932454	trans
cg09964061_MARK2P14	0.000467347	0.00072625	-0.587932454	0.587932454	trans
cg09964061_MARK2P10	0.000467347	0.00072625	-0.587932454	0.587932454	trans
cg18554492_HAO2-IT1	0.000467352	0.00072625	-0.610668279	0.610668279	trans
cg18554492_CYCSP53	0.000467352	0.00072625	-0.610668279	0.610668279	trans
cg18554492_RPL5P15	0.000467352	0.00072625	-0.610668279	0.610668279	trans
cg18554492_OLIG3	0.000467352	0.00072625	-0.610668279	0.610668279	trans
cg18554492_TRIM77	0.000467352	0.00072625	-0.610668279	0.610668279	trans
cg18554492_MIR184	0.000467352	0.00072625	-0.610668279	0.610668279	trans
cg18554492_IGLV2-33	0.000467352	0.00072625	-0.610668279	0.610668279	trans
cg07081946_DEFB130D	0.000467356	0.00072625	-0.5890233	0.5890233	trans
cg07081946_BOLA2	0.000467356	0.00072625	-0.5890233	0.5890233	trans
cg07081946_SLC35G4	0.000467356	0.00072625	-0.5890233	0.5890233	trans
cg09489811_PRICKLE2-AS2	0.000467356	0.00072625	0.607114701	0.607114701	trans
cg11742016_LINC02519	0.000467358	0.00072625	0.636581223	0.636581223	trans
cg13564156_APP	0.000467358	0.00072625	0.596907559	0.596907559	trans
cg06242605_PRDX3P4	0.000467359	0.00072625	0.619356304	0.619356304	trans
cg24304928_MROH6	0.00046736	0.00072625	-0.862555591	0.862555591	trans
cg03788509_KLK3	0.000467364	0.000726253	1.470730673	1.470730673	trans
cg09476012_SNORD36B	0.000467373	0.000726265	0.589023746	0.589023746	trans
cg15257596_RNU4-20P	0.000467376	0.000726267	0.62422434	0.62422434	trans
cg00634475_FBXO36-IT1	0.000467381	0.000726271	0.613186837	0.613186837	trans
cg10653465_RPL7L1P12	0.000467382	0.000726271	0.632270489	0.632270489	trans
cg13401386_RNU6-690P	0.000467386	0.000726273	0.574661044	0.574661044	trans
cg03380512_BASP1-AS1	0.000467392	0.000726273	0.593586767	0.593586767	trans
cg26335602_SPDYE18	0.000467393	0.000726273	0.624875407	0.624875407	trans
cg17696468_RPL7L1P12	0.000467393	0.000726273	0.678168139	0.678168139	trans
cg16899501_CLK1	0.000467393	0.000726273	0.878359959	0.878359959	trans
cg23402337_TRIM42	0.000467398	0.000726273	-0.654371983	0.654371983	trans
cg14296394_LINC00410	0.000467399	0.000726273	0.611289744	0.611289744	trans
cg07110166_DUOXA2	0.0004674	0.000726273	-0.544584815	0.544584815	trans
cg17096979_IGLV7-46	0.000467401	0.000726273	-0.873518002	0.873518002	trans
cg22160267_ASPA	0.000467401	0.000726273	-0.636371442	0.636371442	trans
cg18180710_MSH5	0.000467402	0.000726273	0.669896095	0.669896095	trans
cg01413054_PLCE1-AS2	0.000467409	0.000726282	0.622728617	0.622728617	trans
cg22530144_RNF133	0.000467412	0.000726283	0.635417877	0.635417877	trans
cg05376228_PPP1R8P1	0.000467414	0.000726283	0.628576057	0.628576057	trans
cg26584456_RAB42P1	0.000467416	0.000726283	0.617007712	0.617007712	trans
cg06348619_LINC02088	0.000467416	0.000726283	-0.599390881	0.599390881	trans
cg06286292_LINC02053	0.00046742	0.000726286	0.638823181	0.638823181	trans
cg20799917_FGF23	0.000467427	0.000726294	-0.622447024	0.622447024	trans
cg25740652_ZNF84	0.000467432	0.000726299	0.65464176	0.65464176	trans
cg01433152_FDPSP2	0.000467436	0.000726301	0.617978868	0.617978868	trans
cg27030245_SLC6A2	0.000467436	0.000726301	-0.568393574	0.568393574	trans
cg10888461_MIR103A2	0.000467441	0.000726306	-0.637111234	0.637111234	trans
cg20491223_KCNJ15	0.000467444	0.000726306	-0.603578293	0.603578293	trans
cg06176987_THAP12P8	0.000467445	0.000726306	-0.613880368	0.613880368	trans
cg24543696_RPS26P21	0.00046745	0.000726309	-1.342261789	1.342261789	trans
cg21902095_RPS3AP24	0.00046745	0.000726309	-1.837263097	1.837263097	trans
cg03875668_IGHA2	0.000467451	0.000726309	-0.60459798	0.60459798	trans
cg06880615_ZBTB44-DT	0.000467453	0.000726309	0.610974748	0.610974748	trans
cg14488391_RN7SL34P	0.000467459	0.000726315	0.643827423	0.643827423	trans
cg12664613_LINC02050	0.000467461	0.000726315	-0.629869137	0.629869137	trans
cg11567268_ARF1P1	0.000467463	0.000726317	-0.638135658	0.638135658	trans
cg23587192_IGLV3-21	0.000467467	0.000726319	-0.614558247	0.614558247	trans
cg14030993_MTSS1	0.000467469	0.000726319	0.61123198	0.61123198	trans
cg02121773_KRBOX1	0.00046747	0.000726319	-0.654823498	0.654823498	trans
cg17996076_EXOSC10-AS1	0.000467474	0.000726319	-0.618057645	0.618057645	trans
cg17265961_VCPKMT	0.000467474	0.000726319	0.627148536	0.627148536	trans
cg08866794_GAL3ST1	0.000467475	0.000726319	0.612566134	0.612566134	trans
cg04485371_RNU6-647P	0.000467482	0.000726324	-0.719575108	0.719575108	trans
cg27421102_CATSPERB	0.000467485	0.000726324	0.609214795	0.609214795	trans
cg08426938_UQCRHP1	0.000467485	0.000726324	-0.593443223	0.593443223	trans
cg17723355_KRT8P30	0.000467486	0.000726324	-1.599125481	1.599125481	trans
cg26379583_RNU6-1135P	0.000467489	0.000726324	-0.59648833	0.59648833	trans
cg07474672_RBMS2P1	0.000467489	0.000726324	-0.649585867	0.649585867	trans
cg03689586_TRIM31	0.000467492	0.000726324	-0.691271511	0.691271511	trans
cg21668166_C3	0.000467493	0.000726324	-0.589398462	0.589398462	trans
cg02391250_RPL23AP75	0.000467494	0.000726324	-0.628564512	0.628564512	trans
cg03308012_IFNE	0.000467495	0.000726324	0.700239905	0.700239905	trans
cg23944925_BIRC7	0.000467505	0.000726337	-0.664068959	0.664068959	trans
cg19113840_TTC6	0.000467511	0.000726342	0.608444634	0.608444634	trans
cg17753661_ZNF33BP1	0.000467512	0.000726342	0.61733636	0.61733636	trans
cg27456999_RPL23AP10	0.00046752	0.000726349	0.646932341	0.646932341	trans
cg15494366_OR10AD1	0.00046752	0.000726349	0.621134388	0.621134388	trans
cg25329734_KCNMA1-AS2	0.000467521	0.000726349	0.675066299	0.675066299	trans
cg13370086_RNY4P16	0.000467525	0.00072635	-0.723904019	0.723904019	trans
cg24046884_RNU6-1176P	0.000467529	0.00072635	0.687163875	0.687163875	trans
cg26976450_PKDCC	0.000467529	0.00072635	-0.602784965	0.602784965	trans
cg07096305_C4orf46	0.000467529	0.00072635	0.606808635	0.606808635	trans
cg22541572_LINC01768	0.00046753	0.00072635	-0.613325437	0.613325437	trans
cg22551578_OR52B5P	0.000467535	0.000726353	-0.669525393	0.669525393	trans
cg24267358_MTCO1P21	0.000467535	0.000726353	0.614411259	0.614411259	trans
cg05849431_RPA2P2	0.00046754	0.000726357	0.601547692	0.601547692	trans
cg14613235_RPS3AP11	0.000467549	0.000726369	0.599477466	0.599477466	trans
cg14136582_ENDOU	0.000467556	0.000726377	0.672264957	0.672264957	trans
cg01339381_SNORD42B	0.000467563	0.000726384	0.626814294	0.626814294	trans
cg13795336_RPL35AP6	0.000467564	0.000726384	2.139382065	2.139382065	trans
cg04198854_RN7SL79P	0.000467566	0.000726384	-1.189723712	1.189723712	trans
cg10064029_WDR62	0.000467567	0.000726384	-0.834561154	0.834561154	trans
cg25644567_MIR655	0.000467569	0.000726384	0.564277742	0.564277742	trans
cg13376960_DNAJB8-AS1	0.000467572	0.000726386	-0.718935847	0.718935847	trans
cg08110272_TRAV25	0.000467576	0.000726389	0.633647637	0.633647637	trans
cg01572891_LPO	0.00046758	0.000726389	0.614537895	0.614537895	trans
cg09705622_FEN1P1	0.000467583	0.000726389	-0.674505302	0.674505302	trans
cg08143343_LINC02066	0.000467583	0.000726389	0.620895917	0.620895917	trans
cg25515319_LINC02005	0.000467585	0.000726389	-0.603480669	0.603480669	trans
cg08087560_HNRNPDLP2	0.000467592	0.000726389	0.629361099	0.629361099	trans
cg27264322_HELT	0.000467595	0.000726389	-0.616200946	0.616200946	trans
cg15607358_LINC01874	0.0004676	0.000726389	0.615000562	0.615000562	trans
cg15607358_RNA5SP89	0.0004676	0.000726389	0.615000562	0.615000562	trans
cg15607358_SNORD32B	0.0004676	0.000726389	0.615000562	0.615000562	trans
cg22152156_FUNDC2P3	0.000467602	0.000726389	-0.635298072	0.635298072	trans
cg02265810_SNORD115-8	0.000467603	0.000726389	-1.428925131	1.428925131	trans
cg05400388_PCDH9-AS1	0.000467611	0.000726389	-0.62748538	0.62748538	trans
cg13909076_LINC02613	0.000467612	0.000726389	0.60071648	0.60071648	trans
cg21077610_C5orf34	0.000467613	0.000726389	0.669721781	0.669721781	trans
cg01451277_KRT17P6	0.000467613	0.000726389	-0.633234627	0.633234627	trans
cg26419880_STOML1	0.000467616	0.000726389	0.667247525	0.667247525	trans
cg20892606_RN7SL16P	0.000467617	0.000726389	0.614637442	0.614637442	trans
cg04548815_SNED1	0.000467618	0.000726389	0.56154594	0.56154594	trans
cg02696351_RNU6-55P	0.000467619	0.000726389	-0.644577563	0.644577563	trans
cg13085030_CD274	0.000467621	0.000726389	0.724288144	0.724288144	trans
cg02501773_RN7SL420P	0.000467624	0.000726389	-0.640046821	0.640046821	trans
cg02501773_LINC02010	0.000467624	0.000726389	-0.640046821	0.640046821	trans
cg02501773_RN7SKP62	0.000467624	0.000726389	-0.640046821	0.640046821	trans
cg02501773_HNRNPA1P1	0.000467624	0.000726389	-0.640046821	0.640046821	trans
cg02501773_DNAJA1P4	0.000467624	0.000726389	-0.640046821	0.640046821	trans
cg02501773_NHP2P2	0.000467624	0.000726389	-0.640046821	0.640046821	trans
cg02501773_RPS21P8	0.000467624	0.000726389	-0.640046821	0.640046821	trans
cg02501773_GRPEL2P1	0.000467624	0.000726389	-0.640046821	0.640046821	trans
cg02501773_SNORD115-28	0.000467624	0.000726389	-0.640046821	0.640046821	trans
cg19072239_DCAF4L1	0.00046763	0.000726395	0.624854986	0.624854986	trans
cg18889973_RPS4XP8	0.000467631	0.000726395	0.7328542	0.7328542	trans
cg03371439_GAS2	0.000467632	0.000726395	-0.756717775	0.756717775	trans
cg22504122_DNMT3AP1	0.000467635	0.000726395	0.620594627	0.620594627	trans
cg20783699_LINC01264	0.000467636	0.000726395	-0.585844245	0.585844245	trans
cg01878308_MIR556	0.000467645	0.000726404	0.671787359	0.671787359	trans
cg24287110_POU6F2	0.000467647	0.000726404	0.579494067	0.579494067	trans
cg01510218_EML6-AS1	0.000467648	0.000726404	0.620251444	0.620251444	trans
cg13885437_PRDX3P4	0.00046765	0.000726404	0.599571714	0.599571714	trans
cg04194055_ATAD3B	0.000467651	0.000726404	-0.632863842	0.632863842	trans
cg11544195_YWHAEP5	0.000467652	0.000726404	0.619006184	0.619006184	trans
cg08583127_RPS7P6	0.000467654	0.000726405	-0.608169676	0.608169676	trans
cg03380512_CCDC70	0.000467661	0.000726406	0.588842818	0.588842818	trans
cg10411339_RPL7P4	0.000467662	0.000726406	0.612369147	0.612369147	trans
cg03474430_GTF2IP14	0.000467664	0.000726406	0.623147436	0.623147436	trans
cg13706899_NKX6-1	0.000467665	0.000726406	-1.042234143	1.042234143	trans
cg22530144_SPDYE17	0.000467665	0.000726406	0.630905466	0.630905466	trans
cg14164244_TRAV25	0.000467665	0.000726406	-0.623211539	0.623211539	trans
cg18323236_RPS3AP33	0.000467668	0.000726408	0.610258985	0.610258985	trans
cg26338386_DHRS7C	0.000467672	0.000726412	0.568569055	0.568569055	trans
cg07320976_CACNG2	0.000467675	0.000726413	-0.766976101	0.766976101	trans
cg24360513_RPL7P4	0.000467676	0.000726413	1.215439852	1.215439852	trans
cg00935234_RTN4RL2	0.00046768	0.000726416	-0.634593156	0.634593156	trans
cg13879760_TLK2P2	0.000467683	0.000726418	0.633683792	0.633683792	trans
cg07632068_DNAJC9-AS1	0.000467686	0.000726421	0.63759802	0.63759802	trans
cg03423038_RNU6-336P	0.000467694	0.00072643	-0.644297592	0.644297592	trans
cg21113923_PRICKLE2-AS2	0.000467696	0.00072643	0.602554825	0.602554825	trans
cg00337181_GAPDHP73	0.000467698	0.000726432	0.715710415	0.715710415	trans
cg21909391_GGT8P	0.000467705	0.000726435	0.636871608	0.636871608	trans
cg23111342_NDUFA5P1	0.000467705	0.000726435	0.63380922	0.63380922	trans
cg12870253_GPR35	0.000467707	0.000726435	-0.591694495	0.591694495	trans
cg12227626_SERTM1	0.000467707	0.000726435	-0.716912453	0.716912453	trans
cg04726019_SLC35G5	0.000467709	0.000726435	0.579099805	0.579099805	trans
cg20057147_SCRG1	0.000467712	0.000726435	0.590797653	0.590797653	trans
cg06052255_MPO	0.000467712	0.000726435	-0.642585476	0.642585476	trans
cg00492719_SELENOKP2	0.000467715	0.000726436	0.613736169	0.613736169	trans
cg02030331_GTF2IP14	0.000467718	0.000726439	0.605672639	0.605672639	trans
cg06736785_ERF	0.000467722	0.000726439	0.610596609	0.610596609	trans
cg16326777_MIR215	0.000467723	0.000726439	0.659461152	0.659461152	trans
cg09723341_ABCC5	0.000467723	0.000726439	0.559949249	0.559949249	trans
cg16726234_RNU4-47P	0.000467726	0.000726441	0.59902534	0.59902534	trans
cg25849727_SCHIP1	0.000467729	0.000726443	-0.80565149	0.80565149	trans
cg23025893_SPATA31D3	0.000467735	0.000726446	-0.601790322	0.601790322	trans
cg17364850_RNU6-1019P	0.000467738	0.000726446	0.79189526	0.79189526	trans
cg12088417_RPL23AP48	0.000467739	0.000726446	0.677473913	0.677473913	trans
cg01612891_SMTNL1	0.000467741	0.000726446	-0.661259756	0.661259756	trans
cg12353041_LDHAL6A	0.000467746	0.000726446	0.624241193	0.624241193	trans
cg01808320_RNU1-55P	0.000467746	0.000726446	0.590905834	0.590905834	trans
cg20491223_MIR548I2	0.000467746	0.000726446	-0.617934161	0.617934161	trans
cg05956076_GOLGA8M	0.000467747	0.000726446	1.284856306	1.284856306	trans
cg12553365_NDUFS5P2	0.000467747	0.000726446	0.622358164	0.622358164	trans
cg03572011_SSBP3-AS1	0.000467749	0.000726446	0.623339636	0.623339636	trans
cg18655494_LINC02660	0.000467749	0.000726446	0.741268107	0.741268107	trans
cg04639241_CNN2P2	0.000467754	0.000726448	0.983409914	0.983409914	trans
cg21909391_IGLJ6	0.000467755	0.000726448	0.646228174	0.646228174	trans
cg05943251_RNU1-52P	0.000467756	0.000726448	-0.630411276	0.630411276	trans
cg20356147_POLR3KP1	0.000467769	0.000726463	-0.603792542	0.603792542	trans
cg14664875_CALM2P4	0.00046777	0.000726463	-0.680706048	0.680706048	trans
cg04661358_RNU6-1065P	0.00046777	0.000726463	0.646929969	0.646929969	trans
cg21016503_LINC00385	0.000467776	0.00072647	0.663394202	0.663394202	trans
cg09443479_MIR1271	0.000467787	0.000726484	-0.60398128	0.60398128	trans
cg16237565_RPS27P16	0.00046779	0.000726486	-0.612961914	0.612961914	trans
cg07016261_KDM4C	0.000467793	0.000726488	0.636227998	0.636227998	trans
cg19743820_MYRIP	0.000467802	0.000726493	0.607799282	0.607799282	trans
cg12214003_RN7SKP198	0.000467802	0.000726493	0.641006898	0.641006898	trans
cg14609104_GEM	0.000467803	0.000726493	-0.886703689	0.886703689	trans
cg11003434_KRTAP5-3	0.000467803	0.000726493	-0.81158806	0.81158806	trans
cg02747950_ASB14	0.000467813	0.000726506	0.608040778	0.608040778	trans
cg21847195_PNPLA1	0.000467817	0.000726508	0.582539918	0.582539918	trans
cg16205008_DAAM2-AS1	0.000467819	0.000726508	0.675954088	0.675954088	trans
cg09483607_LINC02674	0.00046782	0.000726508	-0.646914365	0.646914365	trans
cg15065591_RNA5SP263	0.00046783	0.000726521	-0.620398856	0.620398856	trans
cg15353542_HNRNPDLP2	0.000467834	0.000726525	0.625813472	0.625813472	trans
cg10855283_SNORD42B	0.000467842	0.000726534	0.642911585	0.642911585	trans
cg15687646_HMGA2-AS1	0.000467843	0.000726534	0.63988396	0.63988396	trans
cg18132546_RNU6-1227P	0.000467845	0.000726534	0.641338404	0.641338404	trans
cg24753662_MIR561	0.000467848	0.000726536	-0.625819363	0.625819363	trans
cg00840990_RPL36AP41	0.00046785	0.000726537	0.599819797	0.599819797	trans
cg13571224_NIPA2P2	0.000467853	0.000726539	-0.669729637	0.669729637	trans
cg08413370_EDAR	0.000467856	0.00072654	0.611006953	0.611006953	trans
cg07390647_IGHV1-58	0.000467857	0.00072654	0.639086948	0.639086948	trans
cg16111704_ARMC2-AS1	0.00046786	0.000726542	0.606007959	0.606007959	trans
cg10486424_LMCD1-AS1	0.000467862	0.000726543	0.609664327	0.609664327	trans
cg00469867_ZSCAN5B	0.000467864	0.000726543	-0.698833565	0.698833565	trans
cg05608612_MTND4LP16	0.000467871	0.000726551	-0.597657434	0.597657434	trans
cg18372600_SNORA38B	0.000467876	0.000726557	1.220638063	1.220638063	trans
cg08183125_GCNT1P1	0.000467884	0.000726565	0.609758639	0.609758639	trans
cg26403843_RPL36AP33	0.000467885	0.000726565	0.615313816	0.615313816	trans
cg02665297_LRRC53	0.000467887	0.000726566	-0.740573833	0.740573833	trans
cg06228183_RPL3P5	0.000467891	0.000726569	0.628887907	0.628887907	trans
cg13434714_DEFA1	0.000467894	0.000726571	0.92406477	0.92406477	trans
cg24908618_PCSK1	0.000467895	0.000726571	0.627498832	0.627498832	trans
cg02917143_AIRE	0.0004679	0.000726573	-0.665332042	0.665332042	trans
cg14047841_RPL17P17	0.000467901	0.000726573	0.618596279	0.618596279	trans
cg26202427_RPS12P16	0.000467902	0.000726573	0.641814096	0.641814096	trans
cg06161952_LINC01937	0.000467904	0.000726574	-0.60832253	0.60832253	trans
cg23418075_RNU6-524P	0.000467908	0.000726577	0.614166349	0.614166349	trans
cg05558609_VAV3	0.00046791	0.000726577	0.615693946	0.615693946	trans
cg01481646_DAAM2-AS1	0.000467911	0.000726577	0.603755338	0.603755338	trans
cg19763463_SNORD14E	0.000467913	0.000726577	0.620085924	0.620085924	trans
cg16977073_RPL36P19	0.000467917	0.000726582	-0.626674734	0.626674734	trans
cg05420134_OR4S1	0.000467922	0.000726586	-0.600685395	0.600685395	trans
cg18811157_CDCA8	0.000467923	0.000726586	0.616642471	0.616642471	trans
cg10568558_FOXR1	0.000467945	0.000726604	-0.961772711	0.961772711	trans
cg27605211_OR2AM1P	0.000467947	0.000726604	0.620700228	0.620700228	trans
cg27605211_RPL23AP59	0.000467947	0.000726604	0.620700228	0.620700228	trans
cg27605211_RNU6-590P	0.000467947	0.000726604	0.620700228	0.620700228	trans
cg11706829_RNU6-1304P	0.000467948	0.000726604	-0.606254337	0.606254337	trans
cg07419788_TTLL2	0.000467949	0.000726604	-1.047870212	1.047870212	trans
cg01764107_ODF1	0.000467951	0.000726604	-0.717293034	0.717293034	trans
cg26284114_FGFBP2	0.000467951	0.000726604	0.608999742	0.608999742	trans
cg09918713_RNU6-746P	0.000467951	0.000726604	-0.688903953	0.688903953	trans
cg25384507_SLC25A27	0.000467953	0.000726604	0.626644788	0.626644788	trans
cg20651218_NLE1	0.000467956	0.000726604	0.713272213	0.713272213	trans
cg08174789_LINC02662	0.000467956	0.000726604	0.595610331	0.595610331	trans
cg15703970_RN7SKP72	0.000467957	0.000726604	-1.161106687	1.161106687	trans
cg02443896_CCNO	0.00046796	0.000726606	-0.633732534	0.633732534	trans
cg19653415_MKRN7P	0.000467973	0.000726624	-0.748662086	0.748662086	trans
cg25170017_SNORD42B	0.000467976	0.000726625	-0.62089141	0.62089141	trans
cg06722639_LINC02613	0.000467977	0.000726625	0.590637563	0.590637563	trans
cg24003508_INTS4P1	0.000467985	0.000726632	0.594399637	0.594399637	trans
cg09789229_CLEC6A	0.000467985	0.000726632	0.607748374	0.607748374	trans
cg23608297_MS4A13	0.000467996	0.000726647	0.60629476	0.60629476	trans
cg14995921_OTOR	0.000468001	0.000726652	-0.703211699	0.703211699	trans
cg16897387_SLC10A5P1	0.000468003	0.000726652	1.059677041	1.059677041	trans
cg25636922_POTEB2	0.000468006	0.000726653	-0.631075974	0.631075974	trans
cg18400586_ZBTB7C	0.000468007	0.000726653	0.591903807	0.591903807	trans
cg03336270_WEE2	0.000468013	0.00072666	0.613271639	0.613271639	trans
cg10032131_DCDC2	0.000468016	0.000726662	-0.608388988	0.608388988	trans
cg19010807_HMGN1P36	0.000468021	0.000726665	-0.645611569	0.645611569	trans
cg17537853_KRT18P42	0.000468021	0.000726665	-0.574640092	0.574640092	trans
cg10939912_RNU6-48P	0.000468029	0.000726675	0.653926491	0.653926491	trans
cg04837653_DISP1	0.000468032	0.000726676	-0.647465592	0.647465592	trans
cg16593554_UNC5C	0.000468035	0.000726678	0.636460756	0.636460756	trans
cg17613326_IGHV3-11	0.000468045	0.000726691	-0.818559652	0.818559652	trans
cg08770755_PROZ	0.000468046	0.000726691	-0.619391101	0.619391101	trans
cg05660893_LINC02097	0.000468049	0.000726691	0.621781289	0.621781289	trans
cg05204104_INTS4P1	0.00046805	0.000726691	0.605323471	0.605323471	trans
cg07793432_ADAD1	0.000468052	0.000726691	-0.622880052	0.622880052	trans
cg11799851_TAS2R15P	0.000468062	0.0007267	0.659115002	0.659115002	trans
cg03958058_OTUD4P1	0.00046807	0.0007267	-0.616160737	0.616160737	trans
cg03260458_POTEF-AS1	0.00046807	0.0007267	0.583522032	0.583522032	trans
cg03260458_MTND2P22	0.00046807	0.0007267	0.583522032	0.583522032	trans
cg03260458_RNA5SP189	0.00046807	0.0007267	0.583522032	0.583522032	trans
cg03260458_RNU6-253P	0.00046807	0.0007267	0.583522032	0.583522032	trans
cg03260458_SFTPA3P	0.00046807	0.0007267	0.583522032	0.583522032	trans
cg03260458_RN7SL586P	0.00046807	0.0007267	0.583522032	0.583522032	trans
cg14907617_MIR320A	0.000468074	0.0007267	-0.640458294	0.640458294	trans
cg05730460_RNU6-1065P	0.000468074	0.0007267	0.644253243	0.644253243	trans
cg14142836_IPO7P2	0.000468076	0.0007267	0.628797414	0.628797414	trans
cg09977852_AGBL3	0.000468077	0.0007267	-0.631223178	0.631223178	trans
cg09223563_H2AC7	0.000468084	0.000726708	-0.820657455	0.820657455	trans
cg17792994_SLC38A2	0.000468095	0.000726722	0.58653137	0.58653137	trans
cg25226141_RPL35AP12	0.000468097	0.000726722	-0.661190218	0.661190218	trans
cg11432526_MIR1228	0.0004681	0.000726725	-0.839309521	0.839309521	trans
cg10959048_CYP2C9	0.000468107	0.000726733	-0.754970611	0.754970611	trans
cg15025375_IQCB2P	0.000468108	0.000726733	-0.597384888	0.597384888	trans
cg20009356_LGALS12	0.000468111	0.000726734	-0.883671933	0.883671933	trans
cg02990361_CRYBG2	0.000468116	0.000726735	-0.674440211	0.674440211	trans
cg24636969_BARX1	0.000468117	0.000726735	-0.549667928	0.549667928	trans
cg14560276_HTR1D	0.000468119	0.000726735	-0.695119877	0.695119877	trans
cg14687118_SPATA22	0.000468119	0.000726735	0.645805915	0.645805915	trans
cg05344293_IRF3	0.000468121	0.000726735	-0.635926399	0.635926399	trans
cg11674404_DNAAF1	0.000468122	0.000726735	-0.605864232	0.605864232	trans
cg19072239_ZNF785	0.000468125	0.000726736	0.644719066	0.644719066	trans
cg27333706_GTF2IP14	0.000468127	0.000726736	0.616233693	0.616233693	trans
cg05260346_ARFGAP3	0.000468127	0.000726736	0.691306475	0.691306475	trans
cg06499214_HSD17B6	0.000468131	0.000726739	0.6707684	0.6707684	trans
cg05344293_WASH7P	0.000468135	0.000726741	-0.622765031	0.622765031	trans
cg20652607_RN7SKP106	0.000468136	0.000726741	0.677512518	0.677512518	trans
cg02303400_PAICSP6	0.000468143	0.00072675	0.583730319	0.583730319	trans
cg02072495_SPART-AS1	0.000468144	0.00072675	0.60875282	0.60875282	trans
cg15912082_RNU6-1200P	0.000468155	0.000726761	0.60156669	0.60156669	trans
cg21149260_AP3B2	0.000468155	0.000726761	-0.822361595	0.822361595	trans
cg02792740_MGA	0.000468159	0.000726764	0.62410512	0.62410512	trans
cg16299517_OR13D1	0.000468165	0.000726766	0.612304513	0.612304513	trans
cg14409406_SEMA3C	0.000468166	0.000726766	-0.615166696	0.615166696	trans
cg27384879_CTAGE3P	0.000468168	0.000726766	0.681432304	0.681432304	trans
cg18281829_MATN2	0.000468168	0.000726766	0.583261849	0.583261849	trans
cg02792740_HMGN1	0.000468169	0.000726766	0.624578097	0.624578097	trans
cg09371063_KLK4	0.000468171	0.000726766	0.655330923	0.655330923	trans
cg16476700_LINC00375	0.000468172	0.000726766	-0.64767908	0.64767908	trans
cg20080231_PDZRN3-AS1	0.000468176	0.000726768	0.61592626	0.61592626	trans
cg01148039_IGLC7	0.000468176	0.000726768	-0.577311	0.577311	trans
cg00879723_LINC00494	0.00046818	0.000726769	0.630293834	0.630293834	trans
cg13931640_RNU6-177P	0.000468181	0.000726769	-0.647234666	0.647234666	trans
cg01581037_MIR28	0.000468184	0.000726772	0.690349341	0.690349341	trans
cg06695812_RNU6-1065P	0.000468188	0.000726776	0.648679962	0.648679962	trans
cg13168050_SLN	0.00046819	0.000726776	0.584338934	0.584338934	trans
cg23989409_SYT1	0.000468193	0.000726778	-0.613171569	0.613171569	trans
cg14908168_NUDT9P1	0.000468196	0.000726779	0.718179473	0.718179473	trans
cg21110711_C3orf18	0.000468197	0.000726779	0.609882158	0.609882158	trans
cg09211873_RNU6-238P	0.000468201	0.000726782	-1.010636719	1.010636719	trans
cg17560662_RNF212	0.000468203	0.000726784	0.596374523	0.596374523	trans
cg00535538_ENTHD1	0.000468212	0.000726794	0.632299752	0.632299752	trans
cg19101186_SPDYE17	0.000468218	0.000726801	0.625588519	0.625588519	trans
cg09024023_CFAP69	0.000468221	0.000726803	0.611714257	0.611714257	trans
cg07905199_DOCK2	0.000468223	0.000726804	-0.587269524	0.587269524	trans
cg02158095_LINC00390	0.000468226	0.000726804	-0.715054595	0.715054595	trans
cg08776711_TGFB3	0.000468229	0.000726804	0.611434396	0.611434396	trans
cg25978130_PRDX3P4	0.000468232	0.000726804	0.619916602	0.619916602	trans
cg06846895_DCT	0.000468233	0.000726804	0.591695998	0.591695998	trans
cg20638896_SAA2	0.000468234	0.000726804	0.638322003	0.638322003	trans
cg08268925_PARP2	0.000468235	0.000726804	0.65011357	0.65011357	trans
cg23151860_SNHG14	0.000468237	0.000726804	0.685887847	0.685887847	trans
cg11876012_LGALSL-DT	0.000468237	0.000726804	0.628443387	0.628443387	trans
cg19703425_FLI1	0.000468239	0.000726804	-0.886881996	0.886881996	trans
cg07405255_ARSB	0.000468241	0.000726804	-0.714843642	0.714843642	trans
cg25331196_HLA-DQA1	0.000468242	0.000726804	-0.60828928	0.60828928	trans
cg22603433_SLC6A17-AS1	0.000468248	0.000726811	0.711521675	0.711521675	trans
cg24856383_LINC01825	0.000468254	0.000726818	0.852860831	0.852860831	trans
cg15863552_SMG9	0.000468263	0.000726829	0.632133368	0.632133368	trans
cg08063911_LINC01153	0.000468265	0.000726829	0.570771182	0.570771182	trans
cg27606564_KLF9	0.000468269	0.000726829	0.65335791	0.65335791	trans
cg17376853_RN7SL213P	0.000468269	0.000726829	0.639478812	0.639478812	trans
cg08898155_MIR1233-1	0.000468269	0.000726829	0.628923818	0.628923818	trans
cg26791660_LINC02013	0.000468271	0.000726829	0.573022228	0.573022228	trans
cg26229593_CCDC70	0.000468274	0.000726832	0.615729342	0.615729342	trans
cg10526559_KANK1P1	0.000468276	0.000726832	0.673319049	0.673319049	trans
cg05713971_KRTAP10-6	0.000468285	0.000726832	0.569991301	0.569991301	trans
cg23247274_KRTAP5-3	0.000468286	0.000726832	-3.513553458	3.513553458	trans
cg05056349_TTC21A	0.000468289	0.000726832	0.613408439	0.613408439	trans
cg17848362_BPIFB6	0.000468291	0.000726832	0.592546189	0.592546189	trans
cg05144042_MCIDAS	0.000468292	0.000726832	-0.646301373	0.646301373	trans
cg20614067_DHFR	0.000468293	0.000726832	0.5961118	0.5961118	trans
cg22843797_RNU6-169P	0.000468295	0.000726832	0.619568616	0.619568616	trans
cg20802509_IGHD3-16	0.000468297	0.000726832	-0.623158022	0.623158022	trans
cg17232322_MIR1-1HG	0.000468301	0.000726832	0.650077229	0.650077229	trans
cg14409406_SLC25A20	0.000468303	0.000726832	-0.603858672	0.603858672	trans
cg03365111_XRCC6P3	0.000468304	0.000726832	0.619203317	0.619203317	trans
cg03365111_RNU6-968P	0.000468304	0.000726832	0.619203317	0.619203317	trans
cg03365111_SLC25A20P1	0.000468304	0.000726832	0.619203317	0.619203317	trans
cg03365111_MTATP6P21	0.000468304	0.000726832	0.619203317	0.619203317	trans
cg03365111_RPS2P52	0.000468304	0.000726832	0.619203317	0.619203317	trans
cg03365111_OR4K12P	0.000468304	0.000726832	0.619203317	0.619203317	trans
cg26555733_LAP3P1	0.000468305	0.000726832	0.608765102	0.608765102	trans
cg14236602_MUC4	0.000468306	0.000726832	0.661882846	0.661882846	trans
cg05760489_MIR1256	0.000468319	0.000726849	0.620896747	0.620896747	trans
cg01538049_PRG3	0.000468327	0.000726854	-0.58977654	0.58977654	trans
cg00512739_ZNF577	0.000468327	0.000726854	0.624271312	0.624271312	trans
cg02902649_SAMD5	0.00046833	0.000726854	0.59542192	0.59542192	trans
cg04479876_MIR3936HG	0.00046833	0.000726854	0.637793682	0.637793682	trans
cg08455267_GCNT1P1	0.000468331	0.000726854	0.614145341	0.614145341	trans
cg15696658_KLF7-IT1	0.000468335	0.000726858	0.605694361	0.605694361	trans
cg16337165_OR2A4	0.00046834	0.000726863	0.6219502	0.6219502	trans
cg04663285_ADA2	0.000468357	0.000726877	0.716989352	0.716989352	trans
cg06005197_SRSF3P6	0.000468358	0.000726877	-0.647810402	0.647810402	trans
cg19506623_OR4K17	0.000468359	0.000726877	0.660954219	0.660954219	trans
cg05162456_FOXP4-AS1	0.000468359	0.000726877	-0.615337521	0.615337521	trans
cg22043586_CTAGE3P	0.00046836	0.000726877	0.618915007	0.618915007	trans
cg05407171_LINC02806	0.000468361	0.000726877	0.613995047	0.613995047	trans
cg15042269_LINC02631	0.000468363	0.000726877	0.637459095	0.637459095	trans
cg06817609_KCNK3	0.000468364	0.000726877	-0.673169265	0.673169265	trans
cg05126932_CACNA2D1-AS1	0.000468364	0.000726877	0.656763035	0.656763035	trans
cg09152224_MRPS16P3	0.000468368	0.000726878	0.593228688	0.593228688	trans
cg14384158_MIR659	0.000468369	0.000726878	-0.641104392	0.641104392	trans
cg06969740_HLA-DPB1	0.00046837	0.000726878	-0.622358642	0.622358642	trans
cg20313696_ZNF519	0.000468378	0.000726887	0.590501894	0.590501894	trans
cg20782252_TRIM42	0.000468379	0.000726887	-0.647172452	0.647172452	trans
cg15883884_RN7SKP93	0.000468382	0.000726889	1.833036366	1.833036366	trans
cg26170855_HSPB3	0.000468394	0.000726905	0.585003603	0.585003603	trans
cg04287289_RBM44	0.000468397	0.000726908	-0.572856651	0.572856651	trans
cg15577927_SLC1A7	0.000468404	0.000726916	-0.647273808	0.647273808	trans
cg20799917_RNU1-58P	0.000468407	0.000726916	0.611990807	0.611990807	trans
cg22298088_TRIM42	0.000468408	0.000726916	-0.635382726	0.635382726	trans
cg12852285_SSR2	0.000468427	0.000726943	-0.613258701	0.613258701	trans
cg24136288_SLC9A3P1	0.00046843	0.000726945	-0.965303612	0.965303612	trans
cg04006143_GAPDHP36	0.000468432	0.000726945	0.623997678	0.623997678	trans
cg01864807_RAX	0.000468433	0.000726945	1.939955762	1.939955762	trans
cg00137607_RN7SKP198	0.000468435	0.000726945	0.629625928	0.629625928	trans
cg01413054_NIP7P3	0.000468436	0.000726945	0.620168878	0.620168878	trans
cg07096305_DMTF1	0.000468441	0.000726946	0.627901115	0.627901115	trans
cg04194055_LINC02088	0.000468441	0.000726946	-0.572859898	0.572859898	trans
cg15703970_GRAMD4P2	0.000468442	0.000726946	-1.13278042	1.13278042	trans
cg20375654_APEX1	0.000468447	0.00072695	0.652994317	0.652994317	trans
cg02822958_SEC61G-DT	0.000468448	0.00072695	0.645735981	0.645735981	trans
cg15753746_MYL4	0.000468455	0.000726959	0.764419517	0.764419517	trans
cg04751533_TRIB3	0.000468458	0.00072696	0.610726726	0.610726726	trans
cg00572650_IRAG1-AS1	0.000468461	0.000726963	-0.690481541	0.690481541	trans
cg12793711_ZNF33BP1	0.000468465	0.000726967	0.626986247	0.626986247	trans
cg02695042_IL22	0.000468471	0.000726973	-0.586912196	0.586912196	trans
cg10552603_MIR16-2	0.000468474	0.000726973	-0.588619502	0.588619502	trans
cg10515131_THOC7-AS1	0.000468475	0.000726973	0.628550492	0.628550492	trans
cg03371439_UTP25	0.000468479	0.000726977	-0.753702669	0.753702669	trans
cg25880954_BPIFB3	0.000468485	0.000726984	-0.62131966	0.62131966	trans
cg16331875_RPL7L1P3	0.000468487	0.000726984	0.611702485	0.611702485	trans
cg23314341_BICD1	0.000468488	0.000726984	0.660450129	0.660450129	trans
cg09850372_ENPP7P2	0.000468491	0.000726984	0.586840561	0.586840561	trans
cg23371584_RN7SL164P	0.000468492	0.000726984	0.690552253	0.690552253	trans
cg24873256_LINC01264	0.000468501	0.000726994	0.57444445	0.57444445	trans
cg10852431_SEC62-AS1	0.000468502	0.000726994	0.632807837	0.632807837	trans
cg09160344_DNMT3AP1	0.000468505	0.000726996	0.626473892	0.626473892	trans
cg21693464_RPS3AP11	0.000468509	0.000727	0.595076531	0.595076531	trans
cg19834563_RPL21P41	0.000468512	0.000727003	-0.60403533	0.60403533	trans
cg17099445_TRAV39	0.000468517	0.000727007	-0.624726106	0.624726106	trans
cg02668903_GPR152	0.000468524	0.000727014	-0.679218149	0.679218149	trans
cg10894164_C19orf18	0.000468525	0.000727014	0.652254468	0.652254468	trans
cg04776812_RNA5SP235	0.000468528	0.000727017	0.622028663	0.622028663	trans
cg04674040_RNF133	0.000468531	0.000727019	0.642770764	0.642770764	trans
cg02792740_RPS27L	0.000468533	0.00072702	0.621164949	0.621164949	trans
cg11461787_MTCO3P29	0.000468541	0.00072703	0.6681332	0.6681332	trans
cg06947811_ASB14	0.000468547	0.000727034	0.607491508	0.607491508	trans
cg14223866_INKA2-AS1	0.000468547	0.000727034	-0.68705666	0.68705666	trans
cg03767663_ENPP7P4	0.000468555	0.000727043	0.67330037	0.67330037	trans
cg27552167_RNA5SP197	0.000468557	0.000727043	0.604308429	0.604308429	trans
cg10262389_RN7SKP212	0.000468559	0.000727044	-0.651330984	0.651330984	trans
cg01915688_IGKV1-6	0.000468561	0.000727044	-0.68564548	0.68564548	trans
cg03052544_OR13D1	0.000468563	0.000727044	0.621007231	0.621007231	trans
cg03966685_P2RY12	0.000468565	0.000727044	-0.690343932	0.690343932	trans
cg17960012_DEFB134	0.000468566	0.000727044	-0.62701983	0.62701983	trans
cg12474980_TSPEAR	0.000468568	0.000727045	-0.999108468	0.999108468	trans
cg13920792_GABRG2	0.000468574	0.000727052	-0.65843531	0.65843531	trans
cg26202427_RBM6	0.000468576	0.000727052	0.64799218	0.64799218	trans
cg23296665_ALDH1L2	0.000468577	0.000727052	0.746775374	0.746775374	trans
cg02350039_HOMER2	0.00046858	0.000727053	0.58048146	0.58048146	trans
cg08087560_FDPSP2	0.000468585	0.000727059	0.631136469	0.631136469	trans
cg24598906_USP17L27	0.000468587	0.00072706	-0.609975678	0.609975678	trans
cg14488391_RPL17P25	0.000468593	0.000727066	0.634556728	0.634556728	trans
cg19224164_TRBV10-1	0.0004686	0.000727071	0.600077612	0.600077612	trans
cg18895972_RNU6-1039P	0.000468601	0.000727071	0.62475358	0.62475358	trans
cg07405255_RALA	0.000468603	0.000727071	-0.724638183	0.724638183	trans
cg13044693_RNU6-441P	0.000468607	0.000727071	0.625868312	0.625868312	trans
cg19224164_OR4F21	0.000468608	0.000727071	0.620780056	0.620780056	trans
cg13401386_IGHV5-51	0.000468608	0.000727071	-0.575942021	0.575942021	trans
cg13556387_ZNF683	0.000468608	0.000727071	-0.613101335	0.613101335	trans
cg12607106_RIN2	0.000468612	0.000727072	0.849350168	0.849350168	trans
cg08048178_KLK3	0.000468612	0.000727072	2.006954122	2.006954122	trans
cg04015501_SV2A	0.000468618	0.000727079	-0.704746711	0.704746711	trans
cg00762705_PPIAP59	0.000468622	0.000727082	0.603529976	0.603529976	trans
cg14335687_RPS12P26	0.000468624	0.000727082	0.603035978	0.603035978	trans
cg12482253_PLA2G3	0.000468625	0.000727082	-0.631315821	0.631315821	trans
cg15627145_FRG1JP	0.000468629	0.000727086	0.629584014	0.629584014	trans
cg16203592_KRT18P23	0.000468635	0.000727091	-0.761353567	0.761353567	trans
cg13260233_BCL2L1-AS1	0.000468639	0.000727094	0.630668524	0.630668524	trans
cg16618809_ATOH1	0.00046864	0.000727094	-0.710112113	0.710112113	trans
cg04613428_KRTAP27-1	0.000468642	0.000727094	-0.62365371	0.62365371	trans
cg25479848_ENPP7P4	0.000468643	0.000727094	0.641793888	0.641793888	trans
cg13707951_RNY3P11	0.000468648	0.000727095	0.629572423	0.629572423	trans
cg03213683_PLD4	0.000468648	0.000727095	-0.631934738	0.631934738	trans
cg23370710_MSLN	0.000468649	0.000727095	0.659386003	0.659386003	trans
cg16438182_RNU6-95P	0.000468652	0.000727098	-0.595482748	0.595482748	trans
cg23395533_MIR548F3	0.000468655	0.0007271	0.601784312	0.601784312	trans
cg26555733_SPDYE18	0.000468659	0.0007271	0.614345675	0.614345675	trans
cg07917878_RPL32P13	0.000468659	0.0007271	0.758414585	0.758414585	trans
cg12577469_RNU6-787P	0.00046866	0.0007271	0.642656069	0.642656069	trans
cg10209087_RNU6-652P	0.000468666	0.000727106	0.619167536	0.619167536	trans
cg12664940_RPL32P22	0.000468668	0.000727107	0.608654148	0.608654148	trans
cg25318301_SNORD104	0.000468671	0.000727108	0.649614395	0.649614395	trans
cg14339668_RNU6-785P	0.000468673	0.000727109	0.578256562	0.578256562	trans
cg09774124_ITGA4	0.000468675	0.000727109	-0.639447079	0.639447079	trans
cg23725986_LINC02613	0.000468677	0.000727111	0.606800866	0.606800866	trans
cg27080043_PBX1-AS1	0.00046869	0.000727125	0.65787881	0.65787881	trans
cg24863484_SLC4A5	0.00046869	0.000727125	0.883372926	0.883372926	trans
cg26162150_MIR563	0.000468694	0.000727129	1.429095566	1.429095566	trans
cg03231326_MMP2	0.000468699	0.000727131	-0.98886891	0.98886891	trans
cg02621636_RPSAP3	0.000468699	0.000727131	0.89467447	0.89467447	trans
cg16255663_RN7SKP230	0.000468704	0.000727136	0.616800575	0.616800575	trans
cg19316173_RN7SKP93	0.000468718	0.000727156	0.983102201	0.983102201	trans
cg13668180_NLRC5	0.000468721	0.000727157	-0.631885788	0.631885788	trans
cg24561600_CLCN3P1	0.000468728	0.000727166	-0.655955837	0.655955837	trans
cg20273656_RNU6-95P	0.000468733	0.000727172	-0.592577917	0.592577917	trans
cg15759696_LINC02053	0.000468739	0.000727178	0.663250956	0.663250956	trans
cg01685353_RN7SKP131	0.000468744	0.000727183	-0.681579055	0.681579055	trans
cg01510218_AADACL2	0.00046875	0.000727188	0.605595671	0.605595671	trans
cg17032858_C22orf42	0.000468751	0.000727188	-0.669597985	0.669597985	trans
cg06502685_MRPS31P2	0.000468756	0.000727193	-0.634605347	0.634605347	trans
cg11376872_EML6	0.000468759	0.000727193	0.731407779	0.731407779	trans
cg07543199_MFSD4B	0.00046876	0.000727193	0.73392654	0.73392654	trans
cg10100831_LINC00327	0.000468761	0.000727193	-0.608633648	0.608633648	trans
cg26331326_PDC-AS1	0.000468764	0.000727193	0.633847735	0.633847735	trans
cg00879723_TFF2	0.000468764	0.000727193	0.644583729	0.644583729	trans
cg07605143_AOPEP	0.000468771	0.000727201	0.602947165	0.602947165	trans
cg10466699_RPL31P20	0.000468785	0.000727218	0.623839659	0.623839659	trans
cg12421834_RNU6-258P	0.00046879	0.000727218	0.615907989	0.615907989	trans
cg10449536_UPP2	0.000468791	0.000727218	0.680531096	0.680531096	trans
cg12150991_PDE2A	0.000468792	0.000727218	0.606252731	0.606252731	trans
cg05264324_ABCA13	0.000468792	0.000727218	0.614878229	0.614878229	trans
cg02695239_MIR16-1	0.000468793	0.000727218	-0.628107368	0.628107368	trans
cg17764715_PTMAP3	0.000468793	0.000727218	0.953182179	0.953182179	trans
cg03353560_DDX39AP1	0.000468796	0.000727219	-0.679533634	0.679533634	trans
cg19316173_IFIT1B	0.000468799	0.000727221	1.028322365	1.028322365	trans
cg04365481_DNAI4	0.0004688	0.000727221	-0.628278358	0.628278358	trans
cg24019999_NOC2LP2	0.000468807	0.000727228	-0.610616482	0.610616482	trans
cg05056349_ELN-AS1	0.000468811	0.000727232	0.601184649	0.601184649	trans
cg01467903_RNA5SP298	0.000468814	0.000727234	0.623779387	0.623779387	trans
cg12390516_FBN2	0.000468816	0.000727235	0.598036676	0.598036676	trans
cg12704098_LINC01121	0.000468823	0.000727242	0.633441883	0.633441883	trans
cg24272257_RN7SKP1	0.000468824	0.000727242	-0.653442043	0.653442043	trans
cg01915688_RNU4-15P	0.000468826	0.000727242	-0.708769278	0.708769278	trans
cg12478874_LINC01450	0.000468834	0.000727252	0.684638327	0.684638327	trans
cg01753920_LINC02053	0.000468849	0.000727252	2.133449968	2.133449968	trans
cg20638896_ATP1A1	0.000468851	0.000727252	0.643369163	0.643369163	trans
cg07967644_IPO7P2	0.000468851	0.000727252	0.648588541	0.648588541	trans
cg13880275_C15orf40	0.000468853	0.000727252	-0.662386884	0.662386884	trans
cg07905199_MSRA	0.000468853	0.000727252	-0.584764691	0.584764691	trans
cg14563921_MTND1P3	0.000468855	0.000727252	0.635371583	0.635371583	trans
cg18447344_OR51A8P	0.000468855	0.000727252	-0.585093356	0.585093356	trans
cg24118983_OR10G3	0.000468858	0.000727252	0.613706982	0.613706982	trans
cg05407396_LINC01400	0.000468859	0.000727252	-0.572302562	0.572302562	trans
cg19279779_STUM	0.00046886	0.000727252	0.606934335	0.606934335	trans
cg24635402_AK9	0.000468861	0.000727252	0.607910041	0.607910041	trans
cg06909228_RPL7P4	0.000468861	0.000727252	0.650431193	0.650431193	trans
cg15901999_RNU7-95P	0.000468863	0.000727252	0.640972546	0.640972546	trans
cg15901999_MTND4P13	0.000468863	0.000727252	0.640972546	0.640972546	trans
cg15901999_RNA5SP234	0.000468863	0.000727252	0.640972546	0.640972546	trans
cg15901999_RN7SKP6	0.000468863	0.000727252	0.640972546	0.640972546	trans
cg15704521_S1PR3	0.000468867	0.000727252	0.60933113	0.60933113	trans
cg19973291_HNRNPH3	0.000468867	0.000727252	0.653100186	0.653100186	trans
cg18661550_OR7E90P	0.000468868	0.000727252	0.602015087	0.602015087	trans
cg03964373_PRAMEF4	0.000468869	0.000727252	-0.597457824	0.597457824	trans
cg16055817_SNX18P13	0.000468871	0.000727252	0.610828146	0.610828146	trans
cg19836592_FTH1P23	0.000468873	0.000727252	0.668754147	0.668754147	trans
cg03025569_RN7SL497P	0.000468874	0.000727252	-0.637562883	0.637562883	trans
cg07265168_FCER2	0.000468875	0.000727252	0.602661188	0.602661188	trans
cg04365481_PGAP6	0.000468876	0.000727252	0.65237251	0.65237251	trans
cg13373944_MIS18A-AS1	0.000468878	0.000727253	0.611849641	0.611849641	trans
cg06338987_RASGRF1	0.00046888	0.000727254	-0.633999419	0.633999419	trans
cg13895650_ASS1P10	0.000468901	0.000727282	-0.636553562	0.636553562	trans
cg06695812_RPS3AP39	0.000468904	0.000727282	0.639758819	0.639758819	trans
cg12704098_RPS3AP33	0.000468904	0.000727282	0.642201493	0.642201493	trans
cg03687084_DHRS12	0.000468908	0.000727285	0.603673012	0.603673012	trans
cg24090761_RSU1P2	0.000468909	0.000727285	0.584357619	0.584357619	trans
cg27594583_RPS24P14	0.000468912	0.000727286	0.783490383	0.783490383	trans
cg20137750_CTAGE9	0.000468913	0.000727286	0.622491823	0.622491823	trans
cg03560018_NDUFA3	0.000468914	0.000727286	-0.608973204	0.608973204	trans
cg12166447_MIR1305	0.000468917	0.000727288	-0.64938525	0.64938525	trans
cg14030993_ZNF284	0.00046892	0.00072729	0.610695453	0.610695453	trans
cg11799851_USP17L2	0.000468923	0.000727291	0.637278015	0.637278015	trans
cg14596422_MS4A2	0.000468929	0.000727299	0.601458231	0.601458231	trans
cg06372909_KCNU1	0.000468933	0.000727302	0.633895932	0.633895932	trans
cg22792560_RPS26P38	0.000468938	0.000727306	0.609667825	0.609667825	trans
cg06279626_SCT	0.000468939	0.000727306	-0.633638578	0.633638578	trans
cg18137757_ARL4AP4	0.000468942	0.000727307	0.648518294	0.648518294	trans
cg09189551_SPDYE18	0.000468945	0.00072731	0.645443192	0.645443192	trans
cg00744753_ATP6V0E1P3	0.000468948	0.000727311	-0.602195943	0.602195943	trans
cg02025578_FAM114A1	0.000468955	0.000727313	-0.597179274	0.597179274	trans
cg03734225_PDE4DIPP8	0.000468956	0.000727313	0.607136428	0.607136428	trans
cg05264324_MTIF3	0.000468959	0.000727313	0.635054962	0.635054962	trans
cg14450995_RPS26P38	0.000468959	0.000727313	0.612255211	0.612255211	trans
cg05334062_RPS3AP29	0.000468961	0.000727313	1.043330146	1.043330146	trans
cg12675670_OR10V1	0.000468963	0.000727313	-0.606443335	0.606443335	trans
cg07543199_SNORD123	0.000468963	0.000727313	0.728381559	0.728381559	trans
cg11616276_SKINT1L	0.000468964	0.000727313	0.628315188	0.628315188	trans
cg25869196_SDHCP2	0.000468964	0.000727313	0.599626527	0.599626527	trans
cg07320976_RNU1-52P	0.000468965	0.000727313	-0.789703153	0.789703153	trans
cg12562232_NDUFS5P2	0.000468968	0.000727314	-0.626347174	0.626347174	trans
cg21805228_IGHV3-66	0.00046897	0.000727314	-0.583978185	0.583978185	trans
cg02491754_FAM170A	0.000468971	0.000727314	0.634932825	0.634932825	trans
cg24949324_UBE2R2-AS1	0.000468973	0.000727314	0.615978628	0.615978628	trans
cg00834796_PGK1P2	0.000468981	0.000727322	0.652369449	0.652369449	trans
cg08268925_XRCC2	0.000468983	0.000727322	0.63968749	0.63968749	trans
cg06747314_KCNIP2	0.000468983	0.000727322	-0.610958094	0.610958094	trans
cg15572239_C4orf51	0.000468986	0.000727322	-0.650801584	0.650801584	trans
cg13381243_CTAGE9	0.000468986	0.000727322	0.629840741	0.629840741	trans
cg02988288_CPA3	0.000468992	0.000727326	0.611223123	0.611223123	trans
cg02858625_WASF1	0.000468993	0.000727326	0.603735004	0.603735004	trans
cg27399957_EIF2AP4	0.000468996	0.000727326	0.673340272	0.673340272	trans
cg26982883_CBX1P5	0.000468998	0.000727326	0.624052234	0.624052234	trans
cg16263615_OR10AD1	0.000468998	0.000727326	0.660313642	0.660313642	trans
cg14335687_MUC7	0.000468999	0.000727326	0.603865723	0.603865723	trans
cg02514711_REG1A	0.000469011	0.00072734	-1.242586987	1.242586987	trans
cg05171452_IGHV1-69	0.000469011	0.00072734	-0.651861466	0.651861466	trans
cg10294433_RPL7P4	0.000469013	0.00072734	0.650345989	0.650345989	trans
cg01727128_ASXL3	0.000469016	0.000727343	0.623598648	0.623598648	trans
cg10939912_DMTF1	0.00046902	0.000727345	0.659674747	0.659674747	trans
cg13615592_FAM53A	0.000469024	0.000727348	0.694440939	0.694440939	trans
cg21077610_CCT8P1	0.000469028	0.000727348	0.659806534	0.659806534	trans
cg18896458_LINC01721	0.000469028	0.000727348	-0.630761503	0.630761503	trans
cg00334821_RN7SKP106	0.000469032	0.000727348	0.621478122	0.621478122	trans
cg00334821_HNRNPDLP2	0.000469034	0.000727348	0.601262147	0.601262147	trans
cg21266698_GACAT3	0.000469035	0.000727348	-0.599082992	0.599082992	trans
cg06330497_RNY4P9	0.000469036	0.000727348	0.644369842	0.644369842	trans
cg00132509_LTF	0.000469036	0.000727348	-0.610068943	0.610068943	trans
cg23209353_HSPE1P28	0.000469038	0.000727348	0.621516761	0.621516761	trans
cg13879760_PTPRK-AS1	0.000469038	0.000727348	0.629820686	0.629820686	trans
cg16328106_MTND4P23	0.000469044	0.000727353	0.700757374	0.700757374	trans
cg23328066_MAPK10	0.000469045	0.000727353	-1.166505829	1.166505829	trans
cg26381498_HPX	0.000469047	0.000727353	0.592973701	0.592973701	trans
cg13025000_SIGLEC17P	0.000469051	0.000727357	0.638434465	0.638434465	trans
cg18628164_TLK2P2	0.000469054	0.000727359	0.624414364	0.624414364	trans
cg22749303_PRICKLE2-AS2	0.000469057	0.000727361	0.611891644	0.611891644	trans
cg16627759_MUPP	0.00046906	0.000727363	-0.854464424	0.854464424	trans
cg13678787_GPR42	0.000469063	0.000727365	-0.995451012	0.995451012	trans
cg26982883_ICA1	0.000469067	0.000727365	0.618209705	0.618209705	trans
cg22114242_RPL7P5	0.000469067	0.000727365	-0.646299473	0.646299473	trans
cg10894164_SLC2A6	0.000469069	0.000727365	-0.630395608	0.630395608	trans
cg15281606_BCRP4	0.000469069	0.000727365	-0.607512679	0.607512679	trans
cg21200382_SHANK2-AS1	0.000469079	0.000727375	0.780643088	0.780643088	trans
cg15650664_MYBPHL	0.00046908	0.000727375	0.566970948	0.566970948	trans
cg26484964_GTF2IP5	0.000469081	0.000727375	0.62207475	0.62207475	trans
cg03878285_RNU6-486P	0.000469087	0.000727379	-0.641436744	0.641436744	trans
cg04015129_FRG2	0.000469087	0.000727379	-0.800017093	0.800017093	trans
cg04223606_KRTAP3-4P	0.000469091	0.000727383	0.935744767	0.935744767	trans
cg14999291_PCDHB15	0.000469094	0.000727384	0.729117037	0.729117037	trans
cg06042259_DHDH	0.000469095	0.000727384	-0.576893884	0.576893884	trans
cg08258896_VIT	0.0004691	0.000727388	0.627960893	0.627960893	trans
cg03728197_RNU7-194P	0.000469105	0.000727395	-0.715791663	0.715791663	trans
cg23355166_SNORA11F	0.00046911	0.000727398	0.621043599	0.621043599	trans
cg06820975_LINC02519	0.000469112	0.000727398	0.628740003	0.628740003	trans
cg26381498_TRABD2A	0.000469113	0.000727398	0.608467822	0.608467822	trans
cg18966920_DCUN1D2	0.000469114	0.000727398	0.572758739	0.572758739	trans
cg08475245_MIR655	0.000469116	0.000727398	-0.599744332	0.599744332	trans
cg04695233_RNU1-44P	0.000469123	0.000727406	-0.721948915	0.721948915	trans
cg21402844_CACNG2	0.000469124	0.000727406	-0.598112755	0.598112755	trans
cg18593727_KRT18P42	0.000469127	0.000727407	-0.688000664	0.688000664	trans
cg21887193_MIR101-2	0.000469134	0.000727415	0.63375638	0.63375638	trans
cg13439315_LINC01153	0.000469141	0.000727424	0.57064358	0.57064358	trans
cg03795776_MOGAT2	0.00046915	0.000727435	-0.631089178	0.631089178	trans
cg24635402_PDE8B	0.000469152	0.000727436	0.610449754	0.610449754	trans
cg15982099_MIR556	0.000469163	0.00072745	-0.596120209	0.596120209	trans
cg26403843_SHISA6	0.000469166	0.000727452	0.590861767	0.590861767	trans
cg15048534_RPL21P54	0.000469171	0.000727458	0.638559212	0.638559212	trans
cg03958058_TSACC	0.000469176	0.000727463	-0.624175759	0.624175759	trans
cg02792740_SLC39A6	0.00046918	0.000727464	0.599618322	0.599618322	trans
cg18268220_MIR548F3	0.00046918	0.000727464	0.613893454	0.613893454	trans
cg12836961_OTOP1	0.000469186	0.000727468	0.728847839	0.728847839	trans
cg27245817_RPL41P1	0.00046919	0.000727468	-0.665055397	0.665055397	trans
cg13668180_RN7SL116P	0.000469192	0.000727468	-0.632075069	0.632075069	trans
cg15713912_NFIA-AS1	0.000469192	0.000727468	0.618525161	0.618525161	trans
cg25479848_LINC02575	0.000469192	0.000727468	-0.619856281	0.619856281	trans
cg16222773_TAS2R4	0.000469193	0.000727468	0.650343534	0.650343534	trans
cg17099212_RNA5SP156	0.000469195	0.000727469	0.621911336	0.621911336	trans
cg03266048_MIR876	0.000469199	0.000727472	0.619571479	0.619571479	trans
cg01818369_MT4	0.0004692	0.000727472	-0.826730727	0.826730727	trans
cg23073032_NRP2	0.000469206	0.000727478	-0.69971105	0.69971105	trans
cg26862316_CABS1	0.00046922	0.000727496	-0.566241864	0.566241864	trans
cg04602396_OR4S1	0.000469221	0.000727496	-0.598064078	0.598064078	trans
cg21803139_TUBB8P8	0.000469225	0.000727499	0.626018711	0.626018711	trans
cg09745688_ENOX1-AS1	0.000469229	0.000727504	0.628127183	0.628127183	trans
cg16238026_SHISA6	0.000469233	0.000727507	0.591983618	0.591983618	trans
cg02594345_CPO	0.000469239	0.000727511	0.632585074	0.632585074	trans
cg18180710_KDM4A-AS1	0.000469239	0.000727511	0.663979851	0.663979851	trans
cg26791660_USP12P2	0.000469241	0.000727511	0.606367294	0.606367294	trans
cg14030025_SAPCD1	0.000469244	0.000727512	-0.726991227	0.726991227	trans
cg04365481_ERICH3	0.000469245	0.000727512	-0.625362141	0.625362141	trans
cg13404427_HSPA8P18	0.000469247	0.000727513	0.719125552	0.719125552	trans
cg07390647_IGLV7-43	0.00046925	0.000727515	0.625759618	0.625759618	trans
cg09616536_TMEM119	0.000469256	0.000727521	0.703351765	0.703351765	trans
cg08268925_NOL9	0.000469266	0.000727533	0.649958479	0.649958479	trans
cg21400562_MIR190A	0.000469267	0.000727533	-0.865910889	0.865910889	trans
cg10032131_RNU6-285P	0.000469271	0.000727537	-0.582358702	0.582358702	trans
cg14483161_GZMA	0.000469278	0.000727545	0.587609806	0.587609806	trans
cg24717262_TRIP11	0.00046928	0.000727545	0.631983247	0.631983247	trans
cg11674404_RN7SL771P	0.000469281	0.000727545	-0.597915334	0.597915334	trans
cg24004951_OR5G3	0.000469292	0.00072756	-0.703582869	0.703582869	trans
cg01140770_RPL7L1P3	0.000469296	0.000727563	0.622558594	0.622558594	trans
cg21830932_SLC25A48	0.000469304	0.00072757	-0.674924724	0.674924724	trans
cg17388638_IGKV1D-27	0.000469304	0.00072757	-0.58375277	0.58375277	trans
cg10664162_KRTAP9-1	0.00046931	0.00072757	-0.626734905	0.626734905	trans
cg01826354_KRT8P13	0.000469312	0.00072757	0.602990688	0.602990688	trans
cg21223094_AGXT	0.000469312	0.00072757	-0.645755	0.645755	trans
cg16222773_TTC6	0.000469312	0.00072757	0.611865801	0.611865801	trans
cg14990842_RPS3P7	0.000469316	0.00072757	0.621340427	0.621340427	trans
cg18027157_TARID	0.000469317	0.00072757	0.603282079	0.603282079	trans
cg23328066_COL21A1	0.00046932	0.00072757	-1.177124325	1.177124325	trans
cg18805621_DNMT3AP1	0.000469321	0.00072757	0.638222648	0.638222648	trans
cg23309670_CENPCP1	0.000469323	0.00072757	0.632695588	0.632695588	trans
cg09900436_COX4I2	0.000469323	0.00072757	0.66724502	0.66724502	trans
cg09495418_RANGAP1	0.000469323	0.00072757	0.644926926	0.644926926	trans
cg14621217_BACH2	0.000469324	0.00072757	0.621013768	0.621013768	trans
cg11569379_GTF2IRD2P1	0.000469337	0.000727587	0.621446824	0.621446824	trans
cg00337181_SPDYE17	0.000469347	0.0007276	0.717990984	0.717990984	trans
cg16601957_BTN3A1	0.000469351	0.000727602	0.633193082	0.633193082	trans
cg24976563_RPL19P14	0.000469352	0.000727602	0.623741257	0.623741257	trans
cg25855415_BIRC7	0.000469354	0.000727604	-0.648309767	0.648309767	trans
ch.22.48274842R_CCR3	0.000469357	0.000727605	0.638089928	0.638089928	trans
cg02399049_CSF1	0.00046936	0.000727607	-0.603346186	0.603346186	trans
cg17388638_IGHD2-2	0.000469362	0.000727608	-0.590147245	0.590147245	trans
cg26913306_GUSBP1	0.000469371	0.000727616	0.621529059	0.621529059	trans
cg19801817_ZNF863P	0.000469372	0.000727616	-0.598977868	0.598977868	trans
cg05672380_SDR42E2	0.000469374	0.000727616	0.605371201	0.605371201	trans
cg25613667_ELOCP28	0.000469374	0.000727616	0.604029232	0.604029232	trans
cg25357918_RN7SKP121	0.00046938	0.000727623	0.831150795	0.831150795	trans
cg23686086_MYL4	0.000469387	0.000727631	0.734056313	0.734056313	trans
cg11616276_ATP1A1-AS1	0.000469393	0.000727637	0.613084448	0.613084448	trans
cg02606480_RNA5SP103	0.000469397	0.00072764	0.654174204	0.654174204	trans
cg20981146_SNORD13P1	0.000469398	0.00072764	1.170692172	1.170692172	trans
cg10939912_RNU6-1019P	0.000469404	0.000727647	0.639545855	0.639545855	trans
cg25587920_HMGB1P31	0.00046941	0.000727651	0.611004622	0.611004622	trans
cg19625921_CDK15	0.000469411	0.000727651	0.590237088	0.590237088	trans
cg00504629_SLC25A27	0.000469412	0.000727651	0.604525652	0.604525652	trans
cg16503053_KHDC1	0.000469413	0.000727651	0.588405312	0.588405312	trans
cg03365111_SNORD88B	0.000469421	0.00072766	-0.583193185	0.583193185	trans
cg11161111_RTN1	0.000469424	0.000727661	-0.598625372	0.598625372	trans
cg16237262_H3P9	0.000469425	0.000727661	-0.62924963	0.62924963	trans
cg18455249_MYCT1	0.000469429	0.000727661	0.62321145	0.62321145	trans
cg01968657_RN7SKP69	0.00046943	0.000727661	0.627822327	0.627822327	trans
cg26202427_RPL17P25	0.000469433	0.000727661	0.62334076	0.62334076	trans
cg19678863_FUNDC2P4	0.000469433	0.000727661	-0.639181173	0.639181173	trans
cg17735372_PDCD1	0.000469434	0.000727661	-0.792688806	0.792688806	trans
cg25841491_ZNF454	0.000469435	0.000727661	0.842901254	0.842901254	trans
cg00502469_SULT1C2	0.000469451	0.000727682	-0.632631705	0.632631705	trans
cg22449901_FAM86KP	0.000469454	0.000727682	-0.619923849	0.619923849	trans
cg00512404_CRISP3	0.000469455	0.000727682	0.65589524	0.65589524	trans
cg01731023_ARL5AP2	0.000469455	0.000727682	0.585437711	0.585437711	trans
cg25385150_MEIS1-AS3	0.000469464	0.000727693	0.664033012	0.664033012	trans
cg12836961_SCGB1A1	0.000469472	0.000727702	0.768364721	0.768364721	trans
cg07163687_SSBP3-AS1	0.000469478	0.000727707	0.613000965	0.613000965	trans
cg06813297_RN7SL271P	0.000469478	0.000727707	0.61965036	0.61965036	trans
cg04665049_LINC00475	0.000469481	0.000727709	0.581580012	0.581580012	trans
cg05575399_NRDE2	0.000469484	0.00072771	0.594213993	0.594213993	trans
cg08547343_FKBP10	0.000469485	0.00072771	0.687725309	0.687725309	trans
cg27320875_RN7SL692P	0.000469492	0.000727718	-0.68626558	0.68626558	trans
cg09699787_CACNA2D1-AS1	0.000469494	0.000727719	0.638436934	0.638436934	trans
cg04688366_RNA5SP247	0.000469497	0.000727721	0.617420013	0.617420013	trans
cg00502469_POTEB2	0.000469499	0.000727721	-0.631233586	0.631233586	trans
cg23468728_RPS2P4	0.000469502	0.000727721	0.627525816	0.627525816	trans
cg21050001_MRPL50P1	0.000469505	0.000727721	0.644529956	0.644529956	trans
cg17181840_RUNX3-AS1	0.000469505	0.000727721	-0.66707141	0.66707141	trans
cg15306546_GALK2	0.000469506	0.000727721	0.633816002	0.633816002	trans
cg11086960_BST1	0.000469509	0.000727723	-0.643896676	0.643896676	trans
cg06320570_RN7SL842P	0.000469511	0.000727723	-0.951633023	0.951633023	trans
cg15970640_LINC00308	0.000469512	0.000727723	-0.610654306	0.610654306	trans
cg00069540_RNA5SP252	0.000469517	0.000727728	-0.584096872	0.584096872	trans
cg08268925_CSRNP2	0.000469519	0.000727729	0.657386626	0.657386626	trans
cg25161512_PPIAP81	0.000469521	0.000727729	0.57988893	0.57988893	trans
cg06820104_RN7SL128P	0.000469526	0.000727729	0.767847601	0.767847601	trans
cg05672380_FCN3	0.000469526	0.000727729	0.636209191	0.636209191	trans
cg07625337_RILP	0.000469526	0.000727729	-0.817516358	0.817516358	trans
cg02792740_VDAC1	0.000469528	0.000727729	0.601327459	0.601327459	trans
cg14393732_FAM86KP	0.000469541	0.000727747	-0.6764969	0.6764969	trans
cg20273576_APCDD1	0.000469547	0.000727754	0.618067118	0.618067118	trans
cg10328766_SPATA8	0.000469552	0.000727758	0.626321145	0.626321145	trans
cg10664162_STAMBPL1	0.000469555	0.000727758	0.672453744	0.672453744	trans
cg06619035_SLC16A12	0.000469555	0.000727758	0.677663587	0.677663587	trans
cg24130945_FABP4	0.000469556	0.000727758	-0.577652998	0.577652998	trans
cg23188475_IFITM3P7	0.000469562	0.000727762	-0.611417792	0.611417792	trans
cg24078669_RPL7AP53	0.000469562	0.000727762	0.678353057	0.678353057	trans
cg20196141_YIPF7	0.000469564	0.000727763	0.680175463	0.680175463	trans
cg10738774_HMX2	0.000469568	0.000727765	-0.652064722	0.652064722	trans
cg21319458_UBE2V1P11	0.00046958	0.000727782	0.622559868	0.622559868	trans
cg16992039_SNED1-AS1	0.000469582	0.000727782	-0.756864705	0.756864705	trans
cg13556387_GOLGA8M	0.00046959	0.000727792	-0.594545122	0.594545122	trans
cg05508245_MRPS34	0.000469593	0.000727792	0.776373318	0.776373318	trans
cg27333706_OR13D1	0.000469594	0.000727792	0.615943302	0.615943302	trans
cg16274716_TAS2R7	0.000469595	0.000727792	0.669196606	0.669196606	trans
cg22262095_RNU6-435P	0.000469604	0.000727803	0.622369649	0.622369649	trans
cg01808320_CLEC4F	0.000469606	0.000727804	-0.606670483	0.606670483	trans
cg05524170_HLA-S	0.000469615	0.000727815	-0.653032671	0.653032671	trans
cg24149247_GDI2P2	0.000469626	0.00072783	0.619530818	0.619530818	trans
cg12385825_PDZRN3-AS1	0.000469629	0.000727832	0.612344869	0.612344869	trans
cg26162150_CADM2-AS2	0.000469632	0.000727833	1.426508897	1.426508897	trans
cg04517903_CCS	0.000469637	0.000727838	0.633898279	0.633898279	trans
cg12823408_MUC21	0.000469642	0.000727843	-0.593257207	0.593257207	trans
cg10261864_RNU7-196P	0.000469644	0.000727843	0.612953572	0.612953572	trans
cg25318301_HSD17B3	0.000469645	0.000727843	0.635057505	0.635057505	trans
cg18410821_SLC22A25	0.000469646	0.000727843	0.602413307	0.602413307	trans
cg13868026_WNT9B	0.00046965	0.000727846	0.614302247	0.614302247	trans
cg24050109_LINC01052	0.000469661	0.00072786	-0.586328472	0.586328472	trans
cg23151860_GPR35	0.00046967	0.000727871	-0.650861711	0.650861711	trans
cg10893014_ABCF2P2	0.000469673	0.000727874	-0.625804357	0.625804357	trans
cg12607106_ZNF174	0.000469675	0.000727874	0.853626987	0.853626987	trans
cg27208514_MYL4	0.000469678	0.000727876	0.682502754	0.682502754	trans
cg18563970_MIR556	0.000469686	0.00072788	-0.606093215	0.606093215	trans
cg10279395_ISCUP1	0.000469689	0.00072788	-0.722352441	0.722352441	trans
cg10279395_SPACA1	0.000469689	0.00072788	-0.722352441	0.722352441	trans
cg10279395_ACSM2B	0.000469689	0.00072788	-0.722352441	0.722352441	trans
cg10279395_RN7SKP169	0.000469689	0.00072788	-0.722352441	0.722352441	trans
cg11662061_TRBV20-1	0.000469693	0.000727884	-0.599807207	0.599807207	trans
cg01026025_RPS20P24	0.000469696	0.000727886	0.60557938	0.60557938	trans
cg16565409_TBC1D3P2	0.000469706	0.000727897	0.778247451	0.778247451	trans
cg24571822_LINC02613	0.000469708	0.000727897	0.594015201	0.594015201	trans
cg07405255_COQ3	0.000469709	0.000727897	-0.717389996	0.717389996	trans
cg15166583_SF3A3P1	0.00046971	0.000727897	0.662810366	0.662810366	trans
cg00006771_USP21P1	0.000469718	0.000727906	-0.604058283	0.604058283	trans
cg02029687_CCT8L1P	0.000469722	0.000727911	0.621679515	0.621679515	trans
cg18185391_U2AF1	0.00046973	0.00072792	0.691830065	0.691830065	trans
cg14587401_LINC02574	0.000469735	0.000727926	-0.659683015	0.659683015	trans
cg06716182_GAPDHP36	0.000469742	0.000727931	0.619572897	0.619572897	trans
cg10512020_HNRNPFP1	0.000469742	0.000727931	0.600741277	0.600741277	trans
cg23944925_SUCLA2P2	0.000469744	0.000727932	0.642333719	0.642333719	trans
cg26555733_OGFOD1P1	0.000469749	0.000727933	0.626839928	0.626839928	trans
cg05502445_SPATA31D5P	0.00046975	0.000727933	0.633985624	0.633985624	trans
cg24859375_CYCSP55	0.00046975	0.000727933	-0.608771758	0.608771758	trans
cg17945153_ZNF789	0.00046976	0.000727943	-0.649084248	0.649084248	trans
cg12368522_RAMP3	0.000469761	0.000727943	0.609721895	0.609721895	trans
cg11893742_SCEL-AS1	0.000469762	0.000727943	0.611209265	0.611209265	trans
cg03958058_RN7SL333P	0.000469764	0.000727943	-0.625972276	0.625972276	trans
cg27267507_RN7SL354P	0.000469766	0.000727943	0.601244875	0.601244875	trans
cg03179052_TAF4B	0.000469766	0.000727943	-1.077862083	1.077862083	trans
cg13926358_OSBPL7	0.000469769	0.000727944	0.612522827	0.612522827	trans
cg09415148_YWHAEP5	0.000469775	0.000727951	0.622176105	0.622176105	trans
cg13289788_NUP210P1	0.000469778	0.000727953	-0.694265114	0.694265114	trans
cg21229317_ITGA8	0.000469781	0.000727954	0.67660922	0.67660922	trans
cg19862307_MIR627	0.000469782	0.000727954	0.619650515	0.619650515	trans
cg19935718_RNU1-146P	0.000469784	0.000727955	0.610539277	0.610539277	trans
cg27399957_RNU6-763P	0.000469789	0.00072796	0.635836089	0.635836089	trans
cg08630891_TXNP5	0.000469793	0.000727964	1.365274994	1.365274994	trans
cg19992633_DNAJB6P6	0.0004698	0.000727972	0.615151635	0.615151635	trans
cg24377657_FLYWCH1P1	0.000469805	0.000727977	2.63184831	2.63184831	trans
cg12870253_RNFT1P2	0.000469814	0.000727988	0.612662822	0.612662822	trans
cg15352841_CBX1P3	0.000469822	0.000727998	0.617568256	0.617568256	trans
cg21479603_TYRP1	0.000469832	0.000728011	-0.606679554	0.606679554	trans
cg25587920_TRDJ3	0.000469837	0.000728016	-0.5957861	0.5957861	trans
cg15897435_ELAVL3	0.00046984	0.000728018	-0.604563081	0.604563081	trans
cg08691237_RN7SL265P	0.000469845	0.00072802	-0.643037703	0.643037703	trans
cg09456758_LINC01758	0.000469845	0.00072802	0.647268444	0.647268444	trans
cg02525705_SHISA3	0.000469848	0.00072802	0.584803695	0.584803695	trans
cg13141283_DEFB4A	0.000469849	0.00072802	-0.650394344	0.650394344	trans
cg07102913_RNU6-647P	0.000469852	0.00072802	0.629028007	0.629028007	trans
cg15099537_BEST1	0.000469852	0.00072802	0.605418279	0.605418279	trans
cg11995490_RNU4-56P	0.000469853	0.00072802	0.586928644	0.586928644	trans
cg13076269_RPS26P5	0.00046986	0.000728028	0.768905344	0.768905344	trans
cg06635371_AQP10	0.000469862	0.000728029	-0.771880509	0.771880509	trans
cg06591273_CT66	0.000469866	0.000728032	-0.676461316	0.676461316	trans
cg02675432_TTLL1-AS1	0.000469868	0.000728032	0.654627299	0.654627299	trans
cg07096305_RSL24D1	0.00046988	0.000728032	0.605516119	0.605516119	trans
cg20337110_ZNF598	0.00046988	0.000728032	-0.708770873	0.708770873	trans
cg20869369_ABRA	0.000469882	0.000728032	0.596347157	0.596347157	trans
cg14609104_SPATA46	0.000469885	0.000728032	0.892318785	0.892318785	trans
cg13375352_LINC01720	0.000469888	0.000728032	-0.700531975	0.700531975	trans
cg13375352_CRLF3P3	0.000469888	0.000728032	-0.700531975	0.700531975	trans
cg13375352_MTCO3P45	0.000469888	0.000728032	-0.700531975	0.700531975	trans
cg13375352_PSMB3P2	0.000469888	0.000728032	-0.700531975	0.700531975	trans
cg13375352_RNU6-1298P	0.000469888	0.000728032	-0.700531975	0.700531975	trans
cg13375352_RN7SKP223	0.000469888	0.000728032	-0.700531975	0.700531975	trans
cg13375352_LINC02681	0.000469888	0.000728032	-0.700531975	0.700531975	trans
cg09887955_ROBO4	0.000469889	0.000728032	0.609686725	0.609686725	trans
cg24975986_LINC01376	0.00046989	0.000728032	0.642821306	0.642821306	trans
cg19975482_RYR1	0.000469891	0.000728032	0.591441318	0.591441318	trans
cg05492735_SMTNL1	0.000469892	0.000728032	0.918290798	0.918290798	trans
cg15838301_MRTFA-AS1	0.000469895	0.000728032	-2.087804883	2.087804883	trans
cg05588396_CBX1P3	0.000469902	0.000728041	0.625082577	0.625082577	trans
cg03695871_MS4A5	0.000469908	0.000728047	-0.62942974	0.62942974	trans
cg22703515_REG3G	0.000469914	0.000728055	-0.617334219	0.617334219	trans
cg07096305_SLC35A1	0.000469918	0.000728058	0.610825921	0.610825921	trans
cg16622906_RNU6-1027P	0.00046992	0.000728058	0.665602739	0.665602739	trans
cg13079150_FNDC7	0.000469924	0.000728062	-0.582521553	0.582521553	trans
cg17830140_AK4	0.000469934	0.000728073	0.602666294	0.602666294	trans
cg09817445_DEFB108C	0.000469934	0.000728073	-0.691158146	0.691158146	trans
cg24978794_MTND2P5	0.000469937	0.000728074	1.290323398	1.290323398	trans
cg21689511_SSBP3-AS1	0.000469939	0.000728075	0.637522892	0.637522892	trans
cg03179052_ZDHHC20P1	0.000469944	0.000728077	-1.084735866	1.084735866	trans
cg18878242_ENPP7P2	0.000469944	0.000728077	0.582873323	0.582873323	trans
cg05517612_RNU6-1249P	0.000469946	0.000728078	0.62092375	0.62092375	trans
cg16508913_LINC00479	0.000469951	0.000728083	0.638482786	0.638482786	trans
cg09887955_TRIM47	0.000469957	0.00072809	0.621022364	0.621022364	trans
cg27195402_RNU6-520P	0.000469961	0.000728092	-0.641195427	0.641195427	trans
cg08157914_OR7E149P	0.000469962	0.000728092	-1.130939824	1.130939824	trans
cg11067347_ARMC2-AS1	0.000469965	0.000728092	0.627955261	0.627955261	trans
cg15768753_USP12P2	0.000469966	0.000728092	0.663678663	0.663678663	trans
cg07150342_PRICKLE2-AS3	0.000469967	0.000728092	0.618053317	0.618053317	trans
cg17372378_ADCY1	0.000469973	0.000728099	-0.639792715	0.639792715	trans
cg22595719_ACTN4P2	0.000469978	0.000728104	-0.60737895	0.60737895	trans
cg00204065_KRT18P23	0.000469983	0.000728104	0.695572562	0.695572562	trans
cg02562282_IL36B	0.000469986	0.000728104	0.612142789	0.612142789	trans
cg09322432_LINC02523	0.000469989	0.000728104	0.589932967	0.589932967	trans
cg19970185_MUC5B	0.000469989	0.000728104	-0.62325794	0.62325794	trans
cg01874239_C19orf18	0.00046999	0.000728104	0.625482169	0.625482169	trans
cg15157699_FIBIN	0.000469991	0.000728104	0.621770179	0.621770179	trans
cg03237606_FAM43B	0.000469991	0.000728104	0.594828495	0.594828495	trans
cg22052566_MTND5P3	0.000469992	0.000728104	-0.764574178	0.764574178	trans
cg08894362_ELL3	0.000469998	0.000728111	-0.689347853	0.689347853	trans
cg15022772_ZNF280A	0.000470003	0.000728117	0.712927666	0.712927666	trans
cg13469425_HNRNPA3P14	0.00047002	0.000728123	0.597219419	0.597219419	trans
cg13469425_RNA5SP183	0.00047002	0.000728123	0.597219419	0.597219419	trans
cg13469425_OR2U1P	0.00047002	0.000728123	0.597219419	0.597219419	trans
cg13469425_DEFA5	0.00047002	0.000728123	0.597219419	0.597219419	trans
cg13469425_SNORD3H	0.00047002	0.000728123	0.597219419	0.597219419	trans
cg13469425_POM121L13P	0.00047002	0.000728123	0.597219419	0.597219419	trans
cg13469425_RNU6-845P	0.00047002	0.000728123	0.597219419	0.597219419	trans
cg13469425_BMP6P1	0.00047002	0.000728123	0.597219419	0.597219419	trans
cg14694342_TRAV25	0.000470024	0.000728124	0.661316081	0.661316081	trans
cg02746658_RPS23P5	0.000470026	0.000728124	0.617578095	0.617578095	trans
cg14470762_PI16	0.000470026	0.000728124	-0.690268798	0.690268798	trans
cg10039163_TAF1A	0.000470042	0.000728145	-0.644551394	0.644551394	trans
cg07905199_LMTK2	0.000470048	0.000728152	-0.606629045	0.606629045	trans
cg15137954_SLC6A17-AS1	0.000470051	0.000728152	0.618476264	0.618476264	trans
cg06042259_PHF19	0.000470051	0.000728152	-0.606026781	0.606026781	trans
cg22503024_IGKV1-6	0.000470062	0.000728166	-0.584833953	0.584833953	trans
cg18635670_LINC02519	0.000470063	0.000728166	0.627914731	0.627914731	trans
cg05056349_GLT1D1	0.000470068	0.00072817	-0.57681021	0.57681021	trans
cg22278087_UBE2V1P15	0.000470069	0.00072817	0.7735638	0.7735638	trans
cg15735438_HK3	0.000470075	0.000728177	0.603465253	0.603465253	trans
cg17806041_MIR216A	0.000470081	0.000728181	0.601734842	0.601734842	trans
cg26315272_RAET1M	0.000470082	0.000728181	0.593929965	0.593929965	trans
cg13646034_UBTFL5	0.000470083	0.000728181	-0.641957463	0.641957463	trans
cg05155922_SCGB2B2	0.000470091	0.00072819	0.612075456	0.612075456	trans
cg00530579_LY86-AS1	0.000470092	0.00072819	-0.62039957	0.62039957	trans
cg18647449_GABRR1	0.000470095	0.000728191	0.608011253	0.608011253	trans
cg18493502_LINC00910	0.000470096	0.000728191	1.133130057	1.133130057	trans
cg12606911_AGXT	0.000470103	0.000728199	0.605157455	0.605157455	trans
cg06771126_RNU4-67P	0.000470106	0.000728201	0.626649366	0.626649366	trans
cg19505136_GGTLC1	0.000470109	0.000728203	-0.640344085	0.640344085	trans
cg14990842_PLS1-AS1	0.000470112	0.000728203	0.62305829	0.62305829	trans
cg12005026_RNU6-627P	0.00047012	0.000728203	0.598383361	0.598383361	trans
cg12005026_RNU1-76P	0.00047012	0.000728203	0.598383361	0.598383361	trans
cg12005026_LINC01626	0.00047012	0.000728203	0.598383361	0.598383361	trans
cg12005026_FABP12P1	0.00047012	0.000728203	0.598383361	0.598383361	trans
cg12005026_DEFB128	0.00047012	0.000728203	0.598383361	0.598383361	trans
cg00323861_IGHV3-64	0.000470121	0.000728203	0.598935359	0.598935359	trans
cg10268985_RNU6-343P	0.000470123	0.000728203	0.687632077	0.687632077	trans
cg23398596_CISH	0.000470125	0.000728203	0.591292278	0.591292278	trans
cg19316173_RNU2-25P	0.000470126	0.000728203	1.008985945	1.008985945	trans
cg26376241_UBE2V1P15	0.00047013	0.000728207	0.612522638	0.612522638	trans
cg12664613_LINC02576	0.000470132	0.000728207	-0.647367724	0.647367724	trans
cg07734161_RPL32P20	0.000470136	0.000728211	-0.65689293	0.65689293	trans
cg12664613_MEMO1P3	0.000470139	0.000728211	-0.635334165	0.635334165	trans
cg20265572_MIR342	0.00047014	0.000728211	-0.658146368	0.658146368	trans
cg00595889_OR51D1	0.000470141	0.000728211	0.607888635	0.607888635	trans
cg02155558_SLC25A2	0.000470158	0.000728235	0.674961964	0.674961964	trans
cg17918190_PSMB8	0.00047016	0.000728235	-0.668423715	0.668423715	trans
cg18339359_TP73-AS2	0.000470163	0.000728237	-0.901442726	0.901442726	trans
cg24672022_FKBP5	0.000470165	0.000728238	0.649479717	0.649479717	trans
cg03318695_JAM2	0.00047017	0.00072824	0.639459933	0.639459933	trans
cg19556123_RSL24D1P1	0.00047017	0.00072824	-0.660888206	0.660888206	trans
cg13085030_POTEB	0.000470173	0.000728243	-0.725040065	0.725040065	trans
cg23418075_SCGB1D2	0.000470176	0.000728244	0.59157019	0.59157019	trans
cg04025879_IGSF22	0.000470179	0.000728244	-0.605560004	0.605560004	trans
cg04365481_DHX57	0.000470179	0.000728244	-0.644012866	0.644012866	trans
cg02792740_NAE1	0.000470183	0.000728248	0.614566885	0.614566885	trans
cg02216951_ZNF33BP1	0.000470186	0.000728249	0.62062229	0.62062229	trans
cg23246499_RNU6-723P	0.000470193	0.000728258	0.694126539	0.694126539	trans
cg20626045_LINC00701	0.0004702	0.000728266	-0.630872985	0.630872985	trans
cg14409406_PHF20	0.000470203	0.000728269	-0.614485322	0.614485322	trans
cg01639635_RPS3AP11	0.000470208	0.000728272	0.604742911	0.604742911	trans
cg20695805_GDPD3	0.000470209	0.000728272	-0.574548278	0.574548278	trans
cg00013655_ATOH1	0.000470214	0.000728276	-0.618157219	0.618157219	trans
cg25005531_RPS10P2	0.000470216	0.000728276	0.590920057	0.590920057	trans
cg03380512_ARL4AP4	0.000470217	0.000728276	0.619971557	0.619971557	trans
cg02019090_MECOM-AS1	0.000470223	0.000728282	0.619778561	0.619778561	trans
cg03681484_RPS19P7	0.000470224	0.000728282	0.617773552	0.617773552	trans
cg16888658_MAGI1-AS1	0.000470225	0.000728282	0.61987524	0.61987524	trans
cg24919054_GABBR1	0.000470228	0.000728283	0.626368596	0.626368596	trans
cg20111163_GRM7	0.000470229	0.000728283	0.613093526	0.613093526	trans
cg26340737_CYP4F2	0.000470239	0.000728295	-0.620676494	0.620676494	trans
cg22005092_RPL31P20	0.000470243	0.000728297	0.600630857	0.600630857	trans
cg23340935_IRGM	0.000470244	0.000728297	0.638676534	0.638676534	trans
cg20241816_ZFYVE9P2	0.000470247	0.0007283	0.647477592	0.647477592	trans
cg14357008_ARHGEF7-IT1	0.000470249	0.0007283	-0.780004956	0.780004956	trans
cg11831394_IFNA22P	0.000470257	0.000728311	0.62316625	0.62316625	trans
cg01385018_NOXO1	0.000470263	0.000728317	0.609538468	0.609538468	trans
cg02265810_TRAJ1	0.000470266	0.000728319	-1.448763541	1.448763541	trans
cg03329597_MFRP	0.000470269	0.000728321	-0.588891041	0.588891041	trans
cg00239952_RNU5F-6P	0.000470271	0.000728321	0.590922041	0.590922041	trans
cg15700009_RPS26P38	0.00047028	0.000728333	0.606357874	0.606357874	trans
cg15042047_IGHJ5	0.000470294	0.000728346	-0.541407517	0.541407517	trans
cg18964140_RPL12P35	0.000470294	0.000728346	0.718389253	0.718389253	trans
cg05226043_MRPS21P5	0.000470296	0.000728346	0.597205457	0.597205457	trans
cg09177248_RN7SL209P	0.000470296	0.000728346	-0.820835281	0.820835281	trans
cg07548257_CTAGE3P	0.000470298	0.000728346	0.613074328	0.613074328	trans
cg27045396_HNRNPA1P68	0.0004703	0.000728346	0.701845745	0.701845745	trans
cg21613549_TMEM212-AS1	0.000470301	0.000728346	-0.658761675	0.658761675	trans
cg03052544_RPL36AP41	0.000470302	0.000728346	0.603446997	0.603446997	trans
cg15886121_TMEM200C	0.000470309	0.000728355	-0.675945334	0.675945334	trans
cg07040696_ZNF729	0.000470311	0.000728355	-0.581579684	0.581579684	trans
cg15494366_TRAF3IP2-AS1	0.000470314	0.000728356	0.633457685	0.633457685	trans
cg02443896_LMCD1-AS1	0.000470319	0.00072836	0.615048211	0.615048211	trans
cg08148553_MIR1272	0.000470323	0.00072836	0.673066317	0.673066317	trans
cg08583127_KRT28	0.000470323	0.00072836	-0.562806876	0.562806876	trans
cg00504457_RN7SKP50	0.000470323	0.00072836	0.621242327	0.621242327	trans
cg00320608_PAQR5	0.000470333	0.000728367	0.667222557	0.667222557	trans
cg02133140_HCN1	0.000470333	0.000728367	0.683820979	0.683820979	trans
cg15471398_ZC3H8	0.000470334	0.000728367	0.715867993	0.715867993	trans
cg27036347_KRT3	0.000470336	0.000728367	-0.684796639	0.684796639	trans
cg06746096_RNU6-746P	0.000470337	0.000728367	0.63282312	0.63282312	trans
cg26613778_LCN15	0.000470338	0.000728367	-0.556771552	0.556771552	trans
cg21223094_RNU6-1065P	0.00047034	0.000728368	0.659825707	0.659825707	trans
cg12377084_PCCA-AS1	0.000470342	0.000728368	0.703336858	0.703336858	trans
cg22272840_MMP23B	0.000470348	0.000728373	-0.625578288	0.625578288	trans
cg15317628_SCGB2B2	0.000470349	0.000728373	0.62786228	0.62786228	trans
cg10328766_HMGN2P9	0.000470356	0.000728373	0.614980262	0.614980262	trans
cg00758881_TOMM34	0.000470358	0.000728373	0.691944481	0.691944481	trans
cg13895650_OR4S1	0.000470358	0.000728373	-0.603024258	0.603024258	trans
cg26162150_RPL21P131	0.000470359	0.000728373	1.458600949	1.458600949	trans
cg17533142_RND1	0.00047036	0.000728373	-0.691344149	0.691344149	trans
cg19743820_LINC02614	0.000470363	0.000728373	0.630250465	0.630250465	trans
cg14429748_ABI3BP	0.000470364	0.000728373	-0.815383747	0.815383747	trans
cg14855874_RN7SL354P	0.000470364	0.000728373	0.609516733	0.609516733	trans
cg17421623_LINC02519	0.000470366	0.000728373	0.63311882	0.63311882	trans
cg01915688_TMEM156	0.000470366	0.000728373	-0.690079846	0.690079846	trans
cg01510218_CYP4Z2P	0.000470367	0.000728373	0.628933328	0.628933328	trans
cg11003434_OR52M2P	0.000470368	0.000728373	-0.810026279	0.810026279	trans
cg13292150_SLC9A3P3	0.000470378	0.000728385	-0.671763785	0.671763785	trans
cg13879760_HPX	0.000470385	0.000728391	0.604522659	0.604522659	trans
cg02792740_RARS2	0.00047039	0.000728396	0.623965821	0.623965821	trans
cg22963296_RNU7-185P	0.000470395	0.000728402	-0.604394815	0.604394815	trans
cg04962026_DPP10-AS1	0.000470403	0.000728411	0.654069736	0.654069736	trans
cg04150429_LINC01264	0.000470407	0.000728411	0.576386972	0.576386972	trans
cg03371439_GASK1B	0.000470409	0.000728411	-0.741125856	0.741125856	trans
cg04308687_OR51Q1	0.000470409	0.000728411	0.610988221	0.610988221	trans
cg07419788_ZAP70	0.00047041	0.000728411	-1.088905944	1.088905944	trans
cg15556748_MIR595	0.000470412	0.000728411	-0.606383108	0.606383108	trans
cg23461216_OPRL1	0.000470419	0.000728421	0.701461905	0.701461905	trans
cg17996076_PSPC1-AS2	0.000470429	0.000728434	0.620604843	0.620604843	trans
cg04337937_TRAPPC3L	0.000470435	0.000728438	-0.600698305	0.600698305	trans
cg12077294_GAPDHP36	0.000470435	0.000728438	0.621675322	0.621675322	trans
cg00834796_SNORA80A	0.000470444	0.000728447	0.665952267	0.665952267	trans
cg00127664_VPS13A	0.000470447	0.000728447	0.63243957	0.63243957	trans
cg23710890_RNU6-954P	0.000470449	0.000728447	0.639018407	0.639018407	trans
cg15910024_RNU6-498P	0.00047045	0.000728447	-0.754115354	0.754115354	trans
cg15166362_MC4R	0.00047045	0.000728447	0.665801476	0.665801476	trans
cg16231923_WEE2	0.000470452	0.000728448	0.616231747	0.616231747	trans
cg11421485_LINC02097	0.000470454	0.000728448	0.583539427	0.583539427	trans
cg14460663_SNORD114-27	0.000470456	0.000728449	-0.60952727	0.60952727	trans
cg10959048_ZEB1	0.00047046	0.000728453	-0.756592755	0.756592755	trans
cg23991636_CADM2-AS1	0.000470463	0.000728455	-0.618470203	0.618470203	trans
cg09495418_RAB40C	0.000470466	0.000728457	0.639439388	0.639439388	trans
cg12343913_PRICKLE2-AS3	0.000470469	0.000728458	0.647184801	0.647184801	trans
cg16445317_DNAJB3	0.000470471	0.000728458	0.694349117	0.694349117	trans
cg00512739_GRIA1	0.000470472	0.000728458	0.604658904	0.604658904	trans
cg22453488_RPL34P3	0.000470479	0.000728465	0.603358004	0.603358004	trans
cg04392082_BECN2	0.00047048	0.000728465	-0.611388976	0.611388976	trans
cg15609237_NPM1P11	0.000470485	0.00072847	-0.62546239	0.62546239	trans
cg22160300_RN7SKP225	0.000470489	0.000728475	-0.664929753	0.664929753	trans
cg03623045_LINC00583	0.000470493	0.000728477	-0.617538656	0.617538656	trans
cg16253887_SYT13	0.000470496	0.000728478	0.592875207	0.592875207	trans
cg13160884_GABRA2	0.000470497	0.000728478	-0.644170526	0.644170526	trans
cg19740643_MIR190A	0.000470505	0.000728488	-0.77543593	0.77543593	trans
cg05201777_GOLGA6B	0.000470507	0.00072849	0.655022665	0.655022665	trans
cg12907935_RN7SKP198	0.00047051	0.000728491	0.626015393	0.626015393	trans
cg05809578_REXO1L1P	0.000470514	0.000728493	-0.606367657	0.606367657	trans
cg07869121_SUGT1P2	0.000470515	0.000728493	-0.711605412	0.711605412	trans
cg04136018_RPL39P39	0.000470519	0.000728494	0.590252556	0.590252556	trans
cg20537554_UBE2V2P3	0.00047052	0.000728494	0.655445823	0.655445823	trans
cg19810457_ATP5MC2P1	0.00047052	0.000728494	0.590875959	0.590875959	trans
cg19334647_TTC6	0.000470528	0.000728503	0.581724528	0.581724528	trans
cg16274716_HHLA1	0.00047053	0.000728504	0.666163699	0.666163699	trans
cg08383462_ADHFE1	0.000470541	0.000728513	0.624286848	0.624286848	trans
cg16055817_RPL36AP15	0.000470541	0.000728513	0.635342444	0.635342444	trans
cg19136783_RPL17P25	0.000470541	0.000728513	0.671040806	0.671040806	trans
cg18094693_LINC01320	0.000470544	0.000728515	-0.81319709	0.81319709	trans
cg22656247_LINC01757	0.000470546	0.000728515	-0.711828359	0.711828359	trans
cg12640631_LINC01760	0.000470555	0.000728526	-0.643867811	0.643867811	trans
cg25375317_CEACAM18	0.000470559	0.000728529	-0.681568448	0.681568448	trans
cg22337491_RPL23AP57	0.00047056	0.000728529	-0.606849681	0.606849681	trans
cg01624348_KRT18P27	0.000470565	0.000728533	-0.62271045	0.62271045	trans
cg20504446_SNORA70I	0.000470566	0.000728533	0.786496117	0.786496117	trans
cg04921068_NPY	0.00047057	0.000728537	0.587344059	0.587344059	trans
cg27470654_TEDC2	0.000470573	0.00072854	-0.642655659	0.642655659	trans
cg03573123_RN7SKP230	0.000470581	0.000728548	-0.636434883	0.636434883	trans
cg27378537_THRAP3P3	0.000470592	0.000728562	0.599235832	0.599235832	trans
cg06779317_EGR3	0.000470593	0.000728562	0.754905945	0.754905945	trans
cg25841491_TMX3	0.000470595	0.000728563	0.867945477	0.867945477	trans
cg09559798_RNU6-288P	0.000470598	0.000728565	0.789497426	0.789497426	trans
cg19432243_ZNF679	0.000470601	0.000728566	0.605335961	0.605335961	trans
cg09483607_ZNF385D-AS2	0.000470614	0.000728584	-0.620397062	0.620397062	trans
cg00272992_DEFB107B	0.000470622	0.00072859	1.181707545	1.181707545	trans
cg26274046_RNU6-1277P	0.000470622	0.00072859	0.680739199	0.680739199	trans
cg05456210_PRDX3P4	0.000470623	0.00072859	0.597924032	0.597924032	trans
cg25700686_GABBR1	0.000470631	0.000728601	0.593925377	0.593925377	trans
cg16763508_LINC01153	0.000470636	0.000728604	0.577204117	0.577204117	trans
cg20230784_GPRC5D	0.000470636	0.000728604	0.610593823	0.610593823	trans
cg24949324_FGFBP1	0.000470648	0.000728613	0.593048937	0.593048937	trans
cg25994476_SDR42E1P3	0.00047065	0.000728613	0.625095907	0.625095907	trans
cg16866567_B3GALNT2P1	0.000470651	0.000728613	0.582354862	0.582354862	trans
cg07320976_PDC-AS1	0.000470653	0.000728613	0.791430627	0.791430627	trans
cg10991855_SLC5A1	0.000470653	0.000728613	0.578092661	0.578092661	trans
cg16218562_CALML5	0.000470654	0.000728613	0.615091222	0.615091222	trans
cg14873300_NTNG2	0.000470656	0.000728613	-0.720753061	0.720753061	trans
cg13892635_GATA4	0.000470656	0.000728613	-0.614474509	0.614474509	trans
cg12388679_LINC01870	0.000470669	0.000728627	-0.636892817	0.636892817	trans
cg17114767_MIR556	0.000470672	0.000728627	-0.609725352	0.609725352	trans
cg09471804_RN7SKP184	0.000470673	0.000728627	2.677844954	2.677844954	trans
cg20316901_ASS1P10	0.000470673	0.000728627	-0.616345447	0.616345447	trans
cg03728197_PMEPA1	0.000470674	0.000728627	0.775345982	0.775345982	trans
cg15471398_BBIP1	0.000470675	0.000728627	0.714313909	0.714313909	trans
cg10842456_FAM30A	0.000470679	0.000728629	-0.59175844	0.59175844	trans
cg12148898_LINC01997	0.00047068	0.000728629	-0.612334588	0.612334588	trans
cg05376228_MTATP6P13	0.000470691	0.000728643	0.611085939	0.611085939	trans
cg00629730_LINC01192	0.000470692	0.000728643	-1.205058443	1.205058443	trans
cg24013293_FUOM	0.000470696	0.000728644	-0.666467187	0.666467187	trans
cg05492735_GPR31	0.000470696	0.000728644	0.899682925	0.899682925	trans
cg18319024_ST13P10	0.0004707	0.000728647	0.621354827	0.621354827	trans
cg17554862_RNU6-876P	0.000470705	0.000728651	0.624319704	0.624319704	trans
cg13213594_LINC02066	0.000470706	0.000728651	0.64631085	0.64631085	trans
cg09640693_GCNT3	0.000470713	0.000728659	0.650480095	0.650480095	trans
cg13098428_TFF2	0.000470715	0.00072866	-0.571981646	0.571981646	trans
cg10653573_CLSTN2	0.000470719	0.000728664	0.592757536	0.592757536	trans
cg17806866_RNA5SP389	0.000470723	0.000728667	0.60059242	0.60059242	trans
cg12832751_RNA5SP311	0.000470732	0.000728677	0.657332954	0.657332954	trans
cg07405255_RNY4P16	0.000470734	0.000728677	-0.695759388	0.695759388	trans
cg12051233_OR5AK2	0.000470736	0.000728677	-0.624754539	0.624754539	trans
cg16029260_HEBP2P1	0.000470739	0.000728677	0.661097131	0.661097131	trans
cg25010677_SPAAR	0.000470741	0.000728677	0.635412516	0.635412516	trans
cg13073629_PEF1-AS1	0.000470742	0.000728677	0.648178506	0.648178506	trans
cg01864029_SMG7-AS1	0.000470742	0.000728677	-0.609934578	0.609934578	trans
cg04665311_CCL17	0.000470743	0.000728677	0.617834223	0.617834223	trans
cg13332816_SEPTIN14	0.000470749	0.000728684	0.618332081	0.618332081	trans
cg01994308_HBBP1	0.000470751	0.000728684	0.963353114	0.963353114	trans
cg07474672_HTN3	0.00047076	0.000728688	-0.622668881	0.622668881	trans
cg04329977_MIR96	0.000470762	0.000728688	0.606946409	0.606946409	trans
cg19247488_TPT1-AS1	0.000470762	0.000728688	0.63479704	0.63479704	trans
cg10603275_CEACAM18	0.000470763	0.000728688	0.591556937	0.591556937	trans
cg04243292_OR5H8	0.000470764	0.000728688	0.72109746	0.72109746	trans
cg12584394_RPL17P17	0.000470771	0.000728697	0.684532245	0.684532245	trans
cg03517570_KRTAP27-1	0.000470775	0.000728699	-0.629590441	0.629590441	trans
cg24603803_OR7E162P	0.000470776	0.000728699	-0.635596281	0.635596281	trans
cg11153505_MCEMP1	0.000470779	0.000728702	0.542999488	0.542999488	trans
cg07637672_HMGN1P36	0.000470781	0.000728702	-0.620256927	0.620256927	trans
cg06042259_ZNF831	0.000470785	0.000728702	-0.604100812	0.604100812	trans
cg00364747_NEUROG1	0.000470785	0.000728702	-0.635576373	0.635576373	trans
cg10515131_DICER1-AS1	0.000470786	0.000728702	0.630449059	0.630449059	trans
cg27195402_PCDHA7	0.0004708	0.000728718	0.617387416	0.617387416	trans
cg13019502_RNU6-1011P	0.0004708	0.000728718	0.64265596	0.64265596	trans
cg12806298_SLC6A19	0.000470805	0.000728724	-0.619345151	0.619345151	trans
cg18786324_MIR30A	0.000470816	0.000728725	-0.696681528	0.696681528	trans
cg09623010_ASB14	0.000470816	0.000728725	0.611074323	0.611074323	trans
cg12861945_TRBV1	0.000470816	0.000728725	-0.595886627	0.595886627	trans
cg26708548_RN7SKP226	0.000470822	0.000728725	-7.744004175	7.744004175	trans
cg26708548_OR4C10P	0.000470822	0.000728725	-7.744004175	7.744004175	trans
cg26708548_MIR654	0.000470822	0.000728725	-7.744004175	7.744004175	trans
cg26708548_LINC01665	0.000470822	0.000728725	-7.744004175	7.744004175	trans
cg05264324_CFH	0.000470822	0.000728725	0.615666925	0.615666925	trans
cg20797320_RPS3AP11	0.000470822	0.000728725	0.600373873	0.600373873	trans
cg12875538_PRICKLE2-AS3	0.000470823	0.000728725	0.639615656	0.639615656	trans
cg03958058_RPS15AP10	0.000470827	0.000728729	-0.618822382	0.618822382	trans
cg20046668_TMPRSS9	0.000470831	0.000728732	0.611393542	0.611393542	trans
cg15844638_RN7SL354P	0.000470834	0.000728735	0.602671334	0.602671334	trans
cg06578832_ANO4	0.000470838	0.000728739	0.603792984	0.603792984	trans
cg00256632_ZNF671	0.000470842	0.000728742	0.655596471	0.655596471	trans
cg05334062_SNORD123	0.000470847	0.000728747	1.039221921	1.039221921	trans
cg10115873_RN7SKP3	0.000470855	0.000728758	-0.605496409	0.605496409	trans
cg17792994_RABGAP1L-IT1	0.000470865	0.000728769	0.636962379	0.636962379	trans
cg15644305_UBTFL2	0.000470874	0.000728781	0.590006998	0.590006998	trans
cg10725441_TMEM97P1	0.00047088	0.000728787	-0.820408623	0.820408623	trans
cg10414466_OGFOD1P1	0.000470884	0.000728792	0.735210103	0.735210103	trans
cg21849790_RPS15AP28	0.000470889	0.000728796	0.609371342	0.609371342	trans
cg09024023_SYN2	0.000470892	0.000728797	0.601985418	0.601985418	trans
cg14703553_RN7SKP137	0.000470894	0.000728797	0.703948375	0.703948375	trans
cg14349538_PAX9	0.000470895	0.000728797	0.631894894	0.631894894	trans
cg16331875_PDCL3P6	0.0004709	0.000728803	0.612628979	0.612628979	trans
cg07632068_MTATP6P13	0.000470909	0.000728812	0.620951865	0.620951865	trans
cg04662079_COX17	0.000470909	0.000728812	-0.701890305	0.701890305	trans
cg23073032_SLC25A48	0.000470911	0.000728813	0.720651726	0.720651726	trans
cg27355761_RNU6-1277P	0.000470918	0.00072882	0.659951441	0.659951441	trans
cg08894280_CICP26	0.000470924	0.000728824	-1.068769507	1.068769507	trans
cg13672736_RPL7P29	0.000470925	0.000728824	-0.642246473	0.642246473	trans
cg17960012_RNU6-1009P	0.000470925	0.000728824	-0.643581026	0.643581026	trans
cg20990699_MYL2	0.00047093	0.000728829	-0.611443491	0.611443491	trans
cg22014708_WEE2	0.000470934	0.000728833	0.613796584	0.613796584	trans
cg10109276_FBXO36-IT1	0.000470938	0.000728836	0.615507391	0.615507391	trans
cg14609104_NMUR1	0.000470944	0.000728842	-0.846499	0.846499	trans
cg10967430_LINC00229	0.000470945	0.000728842	-0.656205907	0.656205907	trans
cg04735960_KRTAP4-8	0.000470949	0.000728845	-0.635282542	0.635282542	trans
cg02488517_KHDC3L	0.000470951	0.000728845	0.541814022	0.541814022	trans
cg10557658_FABP5P2	0.000470953	0.000728845	0.675030994	0.675030994	trans
cg07601093_FGF7	0.000470954	0.000728845	0.701554712	0.701554712	trans
cg06183849_KCTD9P4	0.000470958	0.000728849	0.623911784	0.623911784	trans
cg00859755_RN7SKP125	0.000470963	0.00072885	0.621827961	0.621827961	trans
cg11030720_LINC01250	0.000470963	0.00072885	0.613108059	0.613108059	trans
cg20046668_SLX1A-SULT1A3	0.000470964	0.00072885	0.637976496	0.637976496	trans
cg13208584_RN7SKP205	0.000470965	0.00072885	0.664904154	0.664904154	trans
cg27421102_DTD1-AS1	0.000470968	0.000728851	0.612613114	0.612613114	trans
cg20264068_RN7SKP230	0.000470975	0.000728859	0.671127474	0.671127474	trans
cg05295494_MIR933	0.000470978	0.000728861	0.695472452	0.695472452	trans
cg27324576_MIR103A2	0.000470979	0.000728861	-0.645409499	0.645409499	trans
cg00171290_SYN3	0.000470983	0.000728863	0.76460561	0.76460561	trans
cg10318621_FBXL21P	0.000470986	0.000728863	-0.683234027	0.683234027	trans
cg26083458_CYP2C9	0.000470987	0.000728863	0.599169572	0.599169572	trans
cg26816564_CYCSP52	0.000470988	0.000728863	0.95474419	0.95474419	trans
cg01610685_THRB-IT1	0.000470994	0.000728871	0.791259891	0.791259891	trans
cg06793967_RPL7P5	0.000470997	0.000728873	-0.608890417	0.608890417	trans
cg11835347_IGF2BP2-AS1	0.000471005	0.000728883	0.606867236	0.606867236	trans
cg01028000_TMIE	0.000471007	0.000728883	0.701254779	0.701254779	trans
cg00492719_NT5C3B	0.000471009	0.000728883	0.635313231	0.635313231	trans
cg26841611_PLEKHD1	0.000471012	0.000728886	1.832093936	1.832093936	trans
cg17753661_SLC25A5P3	0.000471014	0.000728886	-0.624714478	0.624714478	trans
cg23414262_RNA5S4	0.000471016	0.000728886	-0.660693356	0.660693356	trans
cg09073052_RNU6-1019P	0.00047102	0.00072889	0.591818921	0.591818921	trans
cg07861662_PGBD4	0.000471023	0.000728892	0.632809211	0.632809211	trans
cg03743462_FAM66A	0.000471029	0.000728898	0.687925999	0.687925999	trans
cg17830140_LINC01537	0.000471031	0.000728899	0.613046033	0.613046033	trans
cg14454721_MAGI1-AS1	0.000471034	0.000728901	0.63070438	0.63070438	trans
cg01028000_PCDHGA2	0.000471036	0.000728903	0.689940175	0.689940175	trans
cg11638878_PEF1-AS1	0.000471039	0.000728904	0.63854348	0.63854348	trans
cg09385285_RPS3P1	0.000471044	0.000728908	0.612100295	0.612100295	trans
cg03513472_PLEKHH2	0.000471048	0.00072891	0.691269385	0.691269385	trans
cg01037617_GRPEL2P3	0.000471049	0.00072891	-0.634584867	0.634584867	trans
cg09690321_MIR873	0.00047105	0.00072891	-1.091474847	1.091474847	trans
cg02443896_POLHP1	0.000471051	0.00072891	0.622643981	0.622643981	trans
cg15016771_RPL31P52	0.000471057	0.000728912	0.645592295	0.645592295	trans
cg20102246_MTND5P30	0.000471059	0.000728912	-1.450208293	1.450208293	trans
cg20102246_RN7SL705P	0.000471059	0.000728912	-1.450208293	1.450208293	trans
cg20102246_MRPS16P2	0.000471059	0.000728912	-1.450208293	1.450208293	trans
cg00441434_RNU6-18P	0.000471062	0.000728914	0.609362359	0.609362359	trans
cg14484356_RN7SKP243	0.000471067	0.000728919	0.606145204	0.606145204	trans
cg06825764_MCF2L2	0.000471073	0.000728924	-0.617193535	0.617193535	trans
cg23151860_TMEM267	0.000471074	0.000728924	0.680902077	0.680902077	trans
cg12769792_C19orf18	0.000471076	0.000728924	0.935048167	0.935048167	trans
cg10100117_RPL31P61	0.000471078	0.000728924	-0.648308026	0.648308026	trans
cg23296665_LYSMD3	0.000471079	0.000728924	0.760837443	0.760837443	trans
cg24709999_PTPRK-AS1	0.000471083	0.000728928	0.631082937	0.631082937	trans
cg03513472_USP17L2	0.00047109	0.000728934	0.668197076	0.668197076	trans
cg22017733_GPR152	0.000471091	0.000728934	-0.65719466	0.65719466	trans
cg05438378_HMGA2-AS1	0.000471092	0.000728934	0.622053043	0.622053043	trans
cg03119028_GAPDHP33	0.000471097	0.000728934	0.569607337	0.569607337	trans
cg05438523_OR1N1	0.000471097	0.000728934	1.263268022	1.263268022	trans
cg05895034_RPL7L1P2	0.000471097	0.000728934	0.616982161	0.616982161	trans
cg01916664_SNORA47	0.000471102	0.000728937	-0.632478919	0.632478919	trans
cg10309244_PRICKLE2-AS3	0.000471103	0.000728937	0.617390626	0.617390626	trans
cg11878377_SNORD111B	0.000471106	0.000728939	0.667254571	0.667254571	trans
cg18323824_AKR7L	0.000471112	0.000728947	0.623292174	0.623292174	trans
cg22676901_GTF2A1L	0.000471116	0.00072895	-0.586012632	0.586012632	trans
cg05329960_PRELID1P3	0.000471126	0.000728961	0.631686765	0.631686765	trans
cg24949324_RPS6P20	0.000471127	0.000728961	0.597209612	0.597209612	trans
cg16593554_FER1L6-AS1	0.000471129	0.000728961	0.648201888	0.648201888	trans
cg10044466_LINC01239	0.00047113	0.000728961	-0.608259567	0.608259567	trans
cg25479848_SUMO3	0.000471132	0.000728962	-0.634666791	0.634666791	trans
cg16875122_LINC01153	0.000471135	0.000728963	0.570683562	0.570683562	trans
cg19182035_MTCO1P8	0.000471137	0.000728964	0.616609106	0.616609106	trans
cg15847015_ACTBP15	0.000471143	0.000728971	0.613369599	0.613369599	trans
cg15299511_LAIR2	0.000471158	0.000728987	-0.766597695	0.766597695	trans
cg23613857_AHSG	0.000471159	0.000728987	0.622186085	0.622186085	trans
cg18955951_SLC9C1	0.000471159	0.000728987	0.620152735	0.620152735	trans
cg03371439_CCL21	0.00047116	0.000728987	-0.73849964	0.73849964	trans
cg08268925_PPM1H	0.000471162	0.000728987	0.659838881	0.659838881	trans
cg10548700_TNFSF14	0.000471165	0.000728988	-0.554215606	0.554215606	trans
cg20375654_RAD54L2	0.000471165	0.000728988	0.634925914	0.634925914	trans
cg06050784_HCAR2	0.000471175	0.000729	0.605924481	0.605924481	trans
cg01466133_CHCHD4P4	0.000471178	0.000729001	0.634251881	0.634251881	trans
cg19684894_TTC6	0.00047118	0.000729001	0.622359224	0.622359224	trans
cg23911229_RN7SKP178	0.000471182	0.000729001	-0.589626787	0.589626787	trans
cg19136783_HMSD	0.000471182	0.000729001	0.69612122	0.69612122	trans
cg17121694_PRICKLE2-AS3	0.000471186	0.000729001	1.488993551	1.488993551	trans
cg25011396_LINC02806	0.000471187	0.000729001	0.627791891	0.627791891	trans
cg07096305_PRELID3B	0.000471188	0.000729001	0.60227417	0.60227417	trans
cg23073032_CACNA2D1-AS1	0.000471195	0.00072901	0.727209822	0.727209822	trans
cg07734159_DAP3P2	0.000471199	0.000729012	0.635008592	0.635008592	trans
cg00381473_TRAF3IP2-AS1	0.0004712	0.000729012	0.670070766	0.670070766	trans
cg16503053_CBR3-AS1	0.000471207	0.000729017	0.581122741	0.581122741	trans
cg18955295_SMAD5-AS1	0.00047121	0.000729017	0.71279586	0.71279586	trans
cg01016056_NCLP1	0.00047121	0.000729017	0.617806335	0.617806335	trans
cg24429037_CLDN24	0.000471212	0.000729018	0.581025261	0.581025261	trans
cg25953919_RPS3AP39	0.00047122	0.000729027	0.832383369	0.832383369	trans
cg19192101_RAPGEFL1	0.000471221	0.000729027	0.600946508	0.600946508	trans
cg18664856_HOMER2	0.000471228	0.000729035	0.62909494	0.62909494	trans
cg09551249_DBF4P1	0.000471232	0.000729038	0.605779988	0.605779988	trans
cg02303400_CENPU	0.000471238	0.00072904	0.59481221	0.59481221	trans
cg20426275_ZBTB45P2	0.000471238	0.00072904	-0.752689762	0.752689762	trans
cg02792740_ZNF146	0.000471238	0.00072904	0.620109259	0.620109259	trans
cg04055843_IL1RL1	0.00047124	0.000729041	0.611481217	0.611481217	trans
cg14560276_SLFN11	0.000471244	0.000729044	-0.685574506	0.685574506	trans
cg14246227_RNU6-48P	0.000471251	0.000729052	1.246939821	1.246939821	trans
cg24432193_GAPDHP36	0.000471254	0.000729055	0.612604525	0.612604525	trans
cg20311754_IGHV3-73	0.000471256	0.000729055	0.628318679	0.628318679	trans
cg16402757_LINC00352	0.000471261	0.00072906	-0.6742124	0.6742124	trans
cg17554862_RN7SL284P	0.000471267	0.000729067	0.592542256	0.592542256	trans
cg05291244_HLCS-IT1	0.000471277	0.000729079	0.614838469	0.614838469	trans
cg12273284_SUMO1P2	0.000471279	0.000729079	0.602334443	0.602334443	trans
cg01178818_OR10J3	0.000471283	0.000729084	-0.589357319	0.589357319	trans
cg03248837_MTND5P29	0.000471293	0.000729096	-0.648366299	0.648366299	trans
cg13803597_MIR320D1	0.000471295	0.000729096	0.624384867	0.624384867	trans
cg14522097_TRAV8-2	0.000471296	0.000729096	-0.989663645	0.989663645	trans
cg00879723_ZPBP	0.000471299	0.000729096	0.65078816	0.65078816	trans
cg19809636_ASS1P10	0.000471303	0.000729096	-0.652689164	0.652689164	trans
cg09403144_MMADHC-DT	0.000471303	0.000729096	0.638615432	0.638615432	trans
cg18825221_MTND2P28	0.000471303	0.000729096	0.603130617	0.603130617	trans
cg08173216_RNF212	0.000471305	0.000729098	0.835443062	0.835443062	trans
cg04470905_SCN4A	0.000471308	0.000729098	-0.576486977	0.576486977	trans
cg19111078_TAC3	0.000471317	0.000729109	0.60718184	0.60718184	trans
cg08951931_LINC01874	0.000471323	0.000729109	0.604833342	0.604833342	trans
cg08951931_RNA5SP89	0.000471323	0.000729109	0.604833342	0.604833342	trans
cg08951931_SNORD32B	0.000471323	0.000729109	0.604833342	0.604833342	trans
cg19595092_RAB1C	0.000471324	0.000729109	-0.837266653	0.837266653	trans
cg13668180_KIF21B	0.000471327	0.000729109	-0.622327672	0.622327672	trans
cg09589202_LINC01264	0.000471327	0.000729109	0.572555097	0.572555097	trans
cg03775628_IGKV3-20	0.000471328	0.000729109	-0.745071503	0.745071503	trans
cg16503053_DUSP10	0.000471335	0.000729117	0.588718789	0.588718789	trans
cg27560391_RNA5SP144	0.000471338	0.000729119	0.672241758	0.672241758	trans
cg21351392_MTCO3P17	0.000471342	0.000729122	-0.610943632	0.610943632	trans
cg18205030_TRBV12-2	0.000471344	0.000729123	-0.772624525	0.772624525	trans
cg16222773_MYL6P1	0.00047135	0.00072913	-0.614641938	0.614641938	trans
cg10991855_NT5E	0.000471356	0.000729135	-0.598989982	0.598989982	trans
cg02133140_CDCA4P2	0.000471357	0.000729135	-0.630519517	0.630519517	trans
cg23344298_DEFB130B	0.000471361	0.000729136	-0.601615887	0.601615887	trans
cg23344298_DEFB130A	0.000471361	0.000729136	-0.601615887	0.601615887	trans
cg02340312_TRIM16	0.000471371	0.000729147	-0.605077266	0.605077266	trans
cg13019502_DISC1-IT1	0.000471373	0.000729147	0.632044131	0.632044131	trans
cg26669806_BDKRB2	0.000471373	0.000729147	0.618311922	0.618311922	trans
cg09176287_RABGAP1L-IT1	0.000471374	0.000729147	0.632358223	0.632358223	trans
cg11223648_TRAJ49	0.00047138	0.000729152	-0.603726492	0.603726492	trans
cg06042259_CARMIL2	0.000471382	0.000729153	-0.598912377	0.598912377	trans
cg06426293_MAGI2-AS2	0.000471387	0.000729158	-0.618336494	0.618336494	trans
cg04665049_TUBA3C	0.000471388	0.000729158	-0.605358409	0.605358409	trans
cg07265168_IGHV3-20	0.000471396	0.000729167	0.6100389	0.6100389	trans
cg24635402_NEDD4L	0.000471398	0.000729167	0.601673769	0.601673769	trans
cg13484958_LINC01121	0.0004714	0.000729168	0.653281264	0.653281264	trans
cg15299511_LINC00393	0.000471404	0.000729172	0.750332198	0.750332198	trans
cg04365481_ABHD17A	0.00047141	0.000729176	0.649303006	0.649303006	trans
cg07917878_LUADT1	0.000471411	0.000729176	0.734486116	0.734486116	trans
cg21373145_DBF4P1	0.000471413	0.000729176	0.624825453	0.624825453	trans
cg26155681_LINC-PINT	0.000471414	0.000729176	0.682356137	0.682356137	trans
cg21252088_SPDYE17	0.000471418	0.000729179	0.70404541	0.70404541	trans
cg21000599_HMGB1P20	0.00047142	0.000729179	0.632185474	0.632185474	trans
cg08740088_OR5G3	0.000471422	0.000729179	-0.64280584	0.64280584	trans
cg12089094_LINC01739	0.000471423	0.000729179	0.708572372	0.708572372	trans
cg07170824_MTND6P18	0.000471424	0.000729179	0.618441457	0.618441457	trans
cg12377084_SEMG1	0.000471433	0.00072919	0.676158435	0.676158435	trans
cg14450995_RPL7L1P12	0.000471437	0.000729193	0.638808825	0.638808825	trans
cg01354206_CDH7	0.000471438	0.000729193	-0.603031927	0.603031927	trans
cg27267507_SEC62-AS1	0.00047144	0.000729194	0.632022707	0.632022707	trans
cg10294433_RPL21P41	0.000471446	0.0007292	-0.639988476	0.639988476	trans
cg14703553_LINC02556	0.000471457	0.000729216	0.686095131	0.686095131	trans
cg02871827_OR7E162P	0.000471465	0.000729219	-0.656920254	0.656920254	trans
cg06736785_EVPL	0.000471466	0.000729219	0.601208467	0.601208467	trans
cg22635676_RN7SL635P	0.000471467	0.000729219	-0.608115987	0.608115987	trans
cg08845392_RPL12P13	0.000471467	0.000729219	1.694256739	1.694256739	trans
cg17400905_RNU6-136P	0.000471469	0.000729219	0.641821334	0.641821334	trans
cg21178568_LINC02561	0.000471473	0.000729219	0.662651049	0.662651049	trans
cg26058289_DNAJA1P5	0.000471473	0.000729219	-0.736215501	0.736215501	trans
cg12121080_C10orf120	0.000471474	0.000729219	0.597390615	0.597390615	trans
cg25771866_HMGB1P7	0.000471475	0.000729219	0.630750782	0.630750782	trans
cg03375067_MTND2P28	0.000471478	0.000729221	0.61906357	0.61906357	trans
cg23391086_FLT1P1	0.000471481	0.000729221	-0.618582125	0.618582125	trans
cg10411658_HMGCR	0.000471483	0.000729221	0.712896506	0.712896506	trans
cg03044157_SNORD115-37	0.000471483	0.000729221	-0.930273283	0.930273283	trans
cg13564156_MATN2	0.000471488	0.000729226	0.568483289	0.568483289	trans
cg26917828_GXYLT1P2	0.000471499	0.000729238	-0.68774576	0.68774576	trans
cg23654844_DDIT4L	0.0004715	0.000729238	-1.880414806	1.880414806	trans
cg03171710_OR52H1	0.000471501	0.000729238	0.607258159	0.607258159	trans
cg10032131_RPL21P39	0.000471506	0.000729242	-0.610328736	0.610328736	trans
cg24270367_SH3YL1	0.000471506	0.000729242	1.209852104	1.209852104	trans
cg06101079_OR10T2	0.000471515	0.000729252	-0.608899914	0.608899914	trans
cg17914494_RPL7P49	0.000471517	0.000729254	1.556813893	1.556813893	trans
cg12372163_CASC6	0.000471522	0.000729258	-0.571807409	0.571807409	trans
cg15541635_GRM7-AS1	0.000471527	0.000729261	0.630138265	0.630138265	trans
cg03894103_RNU2-25P	0.000471527	0.000729261	0.628643531	0.628643531	trans
cg23891601_RN7SKP263	0.000471534	0.000729269	0.629669039	0.629669039	trans
cg10894164_SPATA6	0.000471538	0.00072927	0.635841166	0.635841166	trans
cg08792185_RPL13P2	0.000471538	0.00072927	-0.593434025	0.593434025	trans
cg21178568_CLDN8	0.000471545	0.000729275	0.616137347	0.616137347	trans
cg06320570_HLA-DPA2	0.000471546	0.000729275	-0.970340226	0.970340226	trans
cg15099537_FLVCR2	0.000471546	0.000729275	0.587038094	0.587038094	trans
cg07463103_TRAV9-1	0.000471548	0.000729275	0.636960034	0.636960034	trans
cg12655260_FBXO36-IT1	0.00047155	0.000729275	0.607256964	0.607256964	trans
cg07408006_ZNF679	0.000471553	0.000729277	0.615245489	0.615245489	trans
cg13168050_RPS20P32	0.000471557	0.000729279	0.604315644	0.604315644	trans
cg15552461_LINC01153	0.000471558	0.000729279	0.570031411	0.570031411	trans
cg06736785_TRMT61A	0.000471561	0.000729282	0.60723884	0.60723884	trans
cg02262162_RPS15AP5	0.000471564	0.000729284	-0.747032356	0.747032356	trans
cg02792740_DAD1	0.000471567	0.000729284	0.62734237	0.62734237	trans
cg13871921_PSMD10P1	0.000471569	0.000729284	0.697661811	0.697661811	trans
cg25537993_KCNK2	0.000471569	0.000729284	-0.620554624	0.620554624	trans
cg11501059_RPL7L1P12	0.000471571	0.000729285	0.63441775	0.63441775	trans
cg23111342_RPSAP46	0.000471575	0.000729287	0.610838245	0.610838245	trans
cg27093646_OR6B2	0.000471576	0.000729287	-0.631372808	0.631372808	trans
cg14924064_RN7SKP291	0.000471578	0.000729288	-0.597250943	0.597250943	trans
cg14615905_RN7SL685P	0.00047158	0.000729289	-0.6060021	0.6060021	trans
cg09583984_GOLGA6L9	0.000471582	0.000729289	0.907726878	0.907726878	trans
cg05813498_PRAP1	0.000471584	0.000729289	0.582038232	0.582038232	trans
cg27039034_USP17L4	0.000471586	0.000729289	0.5940412	0.5940412	trans
cg11270687_LGI4	0.000471599	0.000729307	0.669677675	0.669677675	trans
cg01227445_RN7SL254P	0.000471601	0.000729307	-0.653040984	0.653040984	trans
cg14223866_RPS3AP46	0.000471605	0.000729309	0.710801089	0.710801089	trans
cg04470905_RPL29P11	0.000471605	0.000729309	-0.618431135	0.618431135	trans
cg15712577_STEAP1B	0.000471612	0.000729316	-1.75828342	1.75828342	trans
cg24866437_ANKRD40CL	0.000471614	0.000729316	-0.663817887	0.663817887	trans
cg02148024_MMADHC-DT	0.000471627	0.000729333	0.698010149	0.698010149	trans
cg25569590_WEE2	0.000471628	0.000729333	0.621932018	0.621932018	trans
cg18588607_CALM2P4	0.000471633	0.000729338	-0.649046202	0.649046202	trans
cg13360263_SNX29P1	0.000471638	0.000729341	0.880122646	0.880122646	trans
cg07474672_ERICH2	0.000471638	0.000729341	-0.643774852	0.643774852	trans
cg04308687_ATP5F1BP1	0.000471644	0.000729348	0.612182597	0.612182597	trans
cg27549944_HLA-DPB1	0.000471653	0.00072935	-0.639164131	0.639164131	trans
cg02064368_BPIFB2	0.000471653	0.00072935	0.580567768	0.580567768	trans
cg23695794_RN7SL826P	0.000471654	0.00072935	-0.792944104	0.792944104	trans
cg15476410_LDHAL6A	0.000471655	0.00072935	0.71442534	0.71442534	trans
cg16707215_FOXA2	0.000471655	0.00072935	0.565252345	0.565252345	trans
cg03119028_APOL1	0.000471656	0.00072935	-0.600441396	0.600441396	trans
cg24069928_PCSK1	0.000471663	0.000729357	0.613039952	0.613039952	trans
cg20740024_HOXB8	0.000471664	0.000729357	-0.592170965	0.592170965	trans
cg03785456_DNMT3AP1	0.000471669	0.000729359	0.60489465	0.60489465	trans
cg19743820_SPDYE17	0.00047167	0.000729359	0.631966416	0.631966416	trans
cg24933702_TLK2P2	0.000471671	0.000729359	0.690977592	0.690977592	trans
cg15912082_C19orf18	0.000471672	0.000729359	0.650828302	0.650828302	trans
cg17653505_RNU5E-9P	0.000471677	0.000729365	0.619977762	0.619977762	trans
cg05865911_PSAT1P4	0.000471682	0.00072937	0.531605188	0.531605188	trans
cg10518850_HNRNPA1P60	0.000471684	0.00072937	-0.605318056	0.605318056	trans
cg19952435_MIR600HG	0.000471687	0.00072937	0.597509598	0.597509598	trans
cg19279779_IGF2BP2-AS1	0.000471688	0.00072937	0.616446826	0.616446826	trans
cg09169923_THOC7-AS1	0.000471688	0.00072937	0.621585933	0.621585933	trans
cg06301252_SREK1IP1	0.000471697	0.00072938	0.644525296	0.644525296	trans
cg05884205_TCL6	0.000471699	0.000729381	0.586825385	0.586825385	trans
cg01665243_USP14	0.00047171	0.00072939	0.679901574	0.679901574	trans
cg21287367_HEBP2P1	0.000471711	0.00072939	0.667363495	0.667363495	trans
cg01510218_TEDDM1	0.000471711	0.00072939	0.607096326	0.607096326	trans
cg05873635_RPL31P20	0.000471712	0.00072939	0.603917482	0.603917482	trans
cg24378952_UMLILO	0.000471713	0.00072939	0.605189605	0.605189605	trans
cg15159588_RN7SKP93	0.000471717	0.000729393	0.822536554	0.822536554	trans
cg12800932_GAPDHP36	0.000471724	0.000729402	0.601333874	0.601333874	trans
cg19632822_GLIS3	0.000471734	0.000729409	0.610082427	0.610082427	trans
cg23740067_RNA5SP39	0.000471734	0.000729409	-0.61851746	0.61851746	trans
cg09201130_OR6F1	0.000471737	0.000729409	0.665609259	0.665609259	trans
cg00044848_LINC01741	0.000471737	0.000729409	0.655338733	0.655338733	trans
cg09214668_RNA5SP347	0.000471737	0.000729409	0.90524814	0.90524814	trans
cg12046362_EEF1A1P27	0.00047174	0.000729411	0.601244571	0.601244571	trans
cg05492735_LRFN3	0.000471743	0.000729412	0.915128262	0.915128262	trans
cg01972009_ATP6V0E1P2	0.000471744	0.000729412	0.612716637	0.612716637	trans
cg09524880_LRIT3	0.000471753	0.000729423	1.420452915	1.420452915	trans
cg07430420_NKX1-1	0.000471757	0.000729427	-0.681685768	0.681685768	trans
cg21856015_RN7SKP72	0.000471763	0.00072943	-0.597397148	0.597397148	trans
cg18714448_MTND2P28	0.000471764	0.00072943	0.656635602	0.656635602	trans
cg14703553_SKINT1L	0.000471765	0.00072943	0.715574406	0.715574406	trans
cg09082554_PI16	0.00047177	0.000729433	-0.615506187	0.615506187	trans
cg00726615_SHANK2-AS3	0.000471771	0.000729433	0.648817859	0.648817859	trans
cg27042091_SLC22A11	0.000471781	0.000729433	0.654649625	0.654649625	trans
cg08174789_DNAJC5G	0.000471783	0.000729433	-0.625300867	0.625300867	trans
cg08174789_HOXD10	0.000471783	0.000729433	-0.625300867	0.625300867	trans
cg08174789_LINC00608	0.000471783	0.000729433	-0.625300867	0.625300867	trans
cg08174789_MAS1LP1	0.000471783	0.000729433	-0.625300867	0.625300867	trans
cg08174789_HMGN2P39	0.000471783	0.000729433	-0.625300867	0.625300867	trans
cg08174789_HSP90AB6P	0.000471783	0.000729433	-0.625300867	0.625300867	trans
cg27614177_HSP90AA5P	0.000471783	0.000729433	0.620862816	0.620862816	trans
cg14924064_ARL17A	0.000471785	0.000729433	0.59109732	0.59109732	trans
cg13934046_DCDC2	0.000471787	0.000729434	0.651907298	0.651907298	trans
cg03251805_RPL22P13	0.00047179	0.000729436	0.671496016	0.671496016	trans
cg09616536_RASA4DP	0.000471793	0.000729437	0.691449287	0.691449287	trans
cg02792740_PREP	0.000471794	0.000729437	0.624526687	0.624526687	trans
cg14004768_LINC01891	0.000471799	0.000729442	0.624938857	0.624938857	trans
cg26381498_RPL22P17	0.000471801	0.000729443	0.613961364	0.613961364	trans
cg14780957_MIR554	0.000471805	0.000729445	-0.625058283	0.625058283	trans
cg16411695_RNA5SP308	0.000471806	0.000729445	-0.784183029	0.784183029	trans
cg02651894_RN7SL16P	0.000471815	0.000729453	0.618505485	0.618505485	trans
cg15293181_RNU6-499P	0.000471816	0.000729453	-0.625007272	0.625007272	trans
cg18720828_STARD13	0.000471817	0.000729453	0.807250429	0.807250429	trans
cg20137750_ARMC12	0.000471821	0.000729455	-0.619926904	0.619926904	trans
cg04701596_IGLV2-18	0.000471822	0.000729455	-0.610810841	0.610810841	trans
cg02399464_MS4A13	0.000471822	0.000729455	0.624253911	0.624253911	trans
cg16562709_SCARF1	0.000471829	0.000729461	-0.704813957	0.704813957	trans
cg17761990_TFAP2E	0.00047183	0.000729461	0.602335865	0.602335865	trans
cg02792740_CAB39	0.000471834	0.000729465	0.620611532	0.620611532	trans
cg13168050_LINC02624	0.000471837	0.000729466	0.587024991	0.587024991	trans
cg07778064_DNMT3AP1	0.000471838	0.000729466	0.623724909	0.623724909	trans
cg07129104_ATG12P2	0.000471861	0.000729497	0.60296227	0.60296227	trans
cg07869121_FABP2	0.000471862	0.000729497	-0.700855665	0.700855665	trans
cg22280068_ZBTB40	0.000471865	0.0007295	-0.654414434	0.654414434	trans
cg22988305_RPS3AP33	0.000471868	0.000729502	0.717974476	0.717974476	trans
cg05861871_MIR141	0.000471876	0.000729511	-0.620309357	0.620309357	trans
cg06730002_RNU5E-9P	0.000471879	0.000729513	0.617591454	0.617591454	trans
cg04194055_RN7SL817P	0.000471891	0.000729529	-0.638029244	0.638029244	trans
cg13757419_FXYD6P2	0.000471892	0.000729529	0.587785516	0.587785516	trans
cg06635371_RNU6-1187P	0.000471896	0.000729533	0.788454309	0.788454309	trans
cg19039809_ADSS2	0.000471904	0.000729541	0.658284191	0.658284191	trans
cg05508245_EP300-AS1	0.000471907	0.000729542	0.762724719	0.762724719	trans
cg06503715_RNU6-115P	0.000471907	0.000729542	-0.597994939	0.597994939	trans
cg20695805_NECAP1P2	0.00047191	0.000729542	0.59376635	0.59376635	trans
cg14249922_RPS7P2	0.000471911	0.000729543	0.620139599	0.620139599	trans
cg22621745_GGTLC1	0.000471915	0.000729546	0.596050963	0.596050963	trans
cg06649540_OR7E93P	0.000471918	0.000729548	-0.653962235	0.653962235	trans
cg01087869_LRIG2-DT	0.000471921	0.00072955	0.897556992	0.897556992	trans
cg23573087_LINC01153	0.000471923	0.00072955	0.574056542	0.574056542	trans
cg18924965_RNU6-282P	0.00047193	0.000729558	0.626536905	0.626536905	trans
cg12177001_NT5C1B	0.000471932	0.000729559	0.693594325	0.693594325	trans
cg14442785_MYL4	0.000471936	0.000729563	0.641465833	0.641465833	trans
cg15912082_DOK1	0.00047194	0.000729563	-0.623442062	0.623442062	trans
cg21792134_RNF212	0.00047194	0.000729563	-0.603955242	0.603955242	trans
cg07905199_TRANK1	0.000471942	0.000729564	-0.58919926	0.58919926	trans
cg07131742_DNMT3AP1	0.000471951	0.000729575	0.632427017	0.632427017	trans
cg10552523_INTS4P1	0.000471955	0.000729578	0.592220556	0.592220556	trans
cg21077610_IPMKP1	0.000471956	0.000729578	0.645452644	0.645452644	trans
cg22530144_GCNT1P1	0.000471959	0.00072958	0.61683395	0.61683395	trans
cg16436181_SNORD115-2	0.000471961	0.00072958	0.579104725	0.579104725	trans
cg04343263_C4B-AS1	0.000471963	0.000729581	-0.756784683	0.756784683	trans
cg16990532_RNU6-564P	0.000471966	0.000729582	1.050319017	1.050319017	trans
cg11809638_RNU5E-9P	0.000471971	0.000729588	0.603173286	0.603173286	trans
cg07905199_ERAL1	0.000471974	0.00072959	-0.596432045	0.596432045	trans
cg00204065_WBP2NL	0.000471977	0.000729592	0.688699463	0.688699463	trans
cg22798247_OBP2B	0.000471986	0.000729601	-0.920214805	0.920214805	trans
cg16547579_OR2G2	0.000471986	0.000729601	0.632624805	0.632624805	trans
cg02155360_IGHA1	0.00047199	0.000729603	-0.672501905	0.672501905	trans
cg18087761_GSTO1	0.000471991	0.000729603	0.602615117	0.602615117	trans
cg23289024_RNU1-93P	0.000471993	0.000729603	0.655727923	0.655727923	trans
cg11546475_MIR655	0.000471996	0.000729603	0.56996262	0.56996262	trans
cg05813498_MMP19	0.000471996	0.000729603	0.583281259	0.583281259	trans
cg12269782_FAM186A	0.000471998	0.000729603	0.604489208	0.604489208	trans
cg20568108_ZNF804B	0.000472011	0.000729619	-0.937635382	0.937635382	trans
cg15016771_ATP1A1-AS1	0.000472011	0.000729619	0.64135123	0.64135123	trans
cg01727128_SEMA6B	0.000472018	0.000729626	-0.614333169	0.614333169	trans
cg00592315_GLYATL3	0.000472019	0.000729626	0.583857595	0.583857595	trans
cg17896072_SAA2	0.000472028	0.000729637	0.58775763	0.58775763	trans
cg19316173_MOB1AP1	0.000472043	0.000729657	0.981240572	0.981240572	trans
cg07346595_RPL29P24	0.000472046	0.000729659	0.848031102	0.848031102	trans
cg05156799_CT66	0.000472048	0.000729659	-0.619286481	0.619286481	trans
cg00013655_LINC00210	0.000472049	0.000729659	0.584033599	0.584033599	trans
cg23209353_PEF1-AS1	0.000472058	0.00072967	0.63482816	0.63482816	trans
cg11674404_RNU1-33P	0.000472061	0.00072967	0.583552799	0.583552799	trans
cg20322104_SRSF3P6	0.000472061	0.00072967	-0.649948655	0.649948655	trans
cg07096305_SASS6	0.000472065	0.00072967	0.618540219	0.618540219	trans
cg12655250_PZP	0.000472066	0.00072967	0.607466285	0.607466285	trans
cg27157122_RPS3AP39	0.000472068	0.00072967	0.629752366	0.629752366	trans
cg20264068_FAM167A-AS1	0.000472069	0.00072967	0.686741327	0.686741327	trans
cg04738355_RHAG	0.00047207	0.00072967	-0.649822987	0.649822987	trans
cg20540806_DUSP5P2	0.000472075	0.000729676	3.024057029	3.024057029	trans
cg07244649_TMEM178A	0.000472077	0.000729676	-2.99830251	2.99830251	trans
cg16064295_RHOQ	0.000472084	0.000729681	-0.699671408	0.699671408	trans
cg01140770_RN7SKP159	0.000472085	0.000729681	0.614669111	0.614669111	trans
cg04688366_RNU6-435P	0.000472085	0.000729681	0.604745319	0.604745319	trans
cg18039268_RN7SKP259	0.000472088	0.000729681	0.621056224	0.621056224	trans
cg01280849_KCTD9P4	0.000472088	0.000729681	0.624293837	0.624293837	trans
cg21991185_WDR38	0.000472095	0.000729688	-0.611375022	0.611375022	trans
cg11872966_RNA5SP69	0.000472099	0.000729689	1.041484632	1.041484632	trans
cg03341469_STEAP3-AS1	0.000472099	0.000729689	0.59897756	0.59897756	trans
cg19678863_FKBP10	0.000472101	0.000729689	0.620157612	0.620157612	trans
cg21974102_RPL9P16	0.000472102	0.000729689	0.616611335	0.616611335	trans
cg15735438_FGF2	0.000472107	0.000729691	0.629669462	0.629669462	trans
cg02902649_RN7SL22P	0.000472108	0.000729691	-0.617661753	0.617661753	trans
cg10905987_KLF2P2	0.000472112	0.000729691	0.636149508	0.636149508	trans
cg07905199_ARHGEF3	0.000472112	0.000729691	-0.578079973	0.578079973	trans
cg15082166_INHA	0.000472114	0.000729691	-0.692886041	0.692886041	trans
cg07405255_COX10	0.000472114	0.000729691	-0.716993944	0.716993944	trans
cg04062529_RNA5SP194	0.000472115	0.000729691	0.627760956	0.627760956	trans
cg06807127_RNU6-960P	0.000472118	0.000729691	0.590186828	0.590186828	trans
cg16399648_DSPP	0.00047212	0.000729691	0.782925984	0.782925984	trans
cg18955951_BHMT2	0.000472123	0.000729691	0.625496874	0.625496874	trans
cg19147015_IGHJ1	0.000472125	0.000729691	-0.66348701	0.66348701	trans
cg06880615_BCAP29	0.000472126	0.000729691	-0.598192437	0.598192437	trans
cg16029260_DEFB108A	0.000472128	0.000729691	-0.639288049	0.639288049	trans
cg21849790_TRAJ8	0.000472129	0.000729691	0.602571754	0.602571754	trans
cg00137607_GCM2	0.000472129	0.000729691	0.623741004	0.623741004	trans
cg26379583_RFPL4AL1	0.000472131	0.000729691	-0.60195465	0.60195465	trans
cg02567454_DEFB103A	0.000472132	0.000729691	0.601321827	0.601321827	trans
cg19208848_NAALADL2-AS1	0.000472135	0.000729691	0.628457267	0.628457267	trans
cg05741563_POTEB2	0.000472136	0.000729691	-0.672084042	0.672084042	trans
cg03830265_INTS4P1	0.000472137	0.000729691	0.71330624	0.71330624	trans
cg05389984_RPS20P1	0.000472156	0.000729715	0.641212512	0.641212512	trans
cg18452169_AKAIN1	0.000472156	0.000729715	-0.7815272	0.7815272	trans
cg12020396_APOBEC4	0.00047216	0.000729717	-0.607758201	0.607758201	trans
cg17593097_CT70	0.000472161	0.000729717	0.656430394	0.656430394	trans
cg01612190_SNRPEP8	0.000472164	0.00072972	-0.916165968	0.916165968	trans
cg14711243_SNORD114-27	0.000472177	0.000729737	0.634187533	0.634187533	trans
cg14236602_BNIP5	0.000472183	0.000729744	0.666353139	0.666353139	trans
cg23153680_MMP23A	0.000472196	0.000729761	0.682210069	0.682210069	trans
cg12855906_C4BPAP1	0.000472202	0.000729768	0.600626032	0.600626032	trans
cg05518022_RPL5P35	0.000472204	0.000729768	-0.618161673	0.618161673	trans
cg01028000_AIFM3	0.000472205	0.000729768	0.704781307	0.704781307	trans
cg05156799_UNC13A	0.000472212	0.000729773	-0.63120165	0.63120165	trans
cg23247274_ATF7	0.000472212	0.000729773	3.454822818	3.454822818	trans
cg05828925_OR10J3	0.000472218	0.000729778	0.606798191	0.606798191	trans
cg24975986_ALDH8A1	0.000472222	0.000729778	0.642708808	0.642708808	trans
cg00879723_RPS18P12	0.000472223	0.000729778	0.667259195	0.667259195	trans
cg00912942_TRMU	0.000472224	0.000729778	0.749912311	0.749912311	trans
cg11086960_CDK7	0.000472228	0.000729778	-0.658511682	0.658511682	trans
cg18966920_ZNF731P	0.000472229	0.000729778	0.610995174	0.610995174	trans
cg09235504_POLR2KP2	0.000472229	0.000729778	1.057486413	1.057486413	trans
cg25205727_PPP2R2DP1	0.000472229	0.000729778	1.292757845	1.292757845	trans
cg23564471_VN2R1P	0.000472231	0.000729778	0.592057559	0.592057559	trans
cg25479848_EIF4H	0.000472235	0.000729783	-0.635716211	0.635716211	trans
cg10881225_ATP6V0E1P2	0.00047224	0.000729784	0.614650815	0.614650815	trans
cg24530278_ACTG1P21	0.000472242	0.000729784	0.604730458	0.604730458	trans
cg24530278_RNA5SP232	0.000472242	0.000729784	0.604730458	0.604730458	trans
cg13512830_MIR556	0.000472243	0.000729784	0.601697344	0.601697344	trans
cg03532848_OR52E7P	0.000472245	0.000729786	-0.633327472	0.633327472	trans
cg03453279_THOC7-AS1	0.000472248	0.000729786	0.626719387	0.626719387	trans
cg22596716_NME2P2	0.000472251	0.000729786	0.649927008	0.649927008	trans
cg07724466_HMGN1P7	0.000472251	0.000729786	0.613081747	0.613081747	trans
cg24211572_MIR103A2	0.000472258	0.000729795	-0.687962268	0.687962268	trans
cg05056349_SPATA32	0.000472262	0.000729799	0.590513131	0.590513131	trans
cg09713834_LINC00475	0.000472272	0.000729811	0.601919283	0.601919283	trans
cg26361533_RPS23P5	0.000472275	0.000729811	0.605358605	0.605358605	trans
cg11546475_ACSL3-AS1	0.000472276	0.000729811	0.611891768	0.611891768	trans
cg06889339_MIR494	0.00047228	0.000729811	0.632780441	0.632780441	trans
cg19316173_LINC02613	0.00047228	0.000729811	0.97829481	0.97829481	trans
cg22924504_COX7A2P2	0.000472281	0.000729811	-0.662038811	0.662038811	trans
cg16581747_FAM237A	0.000472285	0.000729811	-0.686565083	0.686565083	trans
cg05334062_SNORD77B	0.000472285	0.000729811	1.068483076	1.068483076	trans
cg14692781_LINC00410	0.000472285	0.000729811	0.611964236	0.611964236	trans
cg03144406_RNU6-884P	0.00047229	0.000729815	0.667592188	0.667592188	trans
cg21078196_LRCOL1	0.000472302	0.000729831	-0.705451598	0.705451598	trans
cg10411658_KLHL23	0.000472303	0.000729831	0.712355628	0.712355628	trans
cg09627057_HECA	0.000472314	0.000729846	0.594528359	0.594528359	trans
cg02736583_RPL23AP19	0.000472321	0.00072985	0.601110872	0.601110872	trans
cg17454234_DAAM2-AS1	0.000472321	0.00072985	0.605538113	0.605538113	trans
cg01576496_DNAJB3	0.000472322	0.00072985	0.652659947	0.652659947	trans
cg24702286_ZNF33BP1	0.000472325	0.000729852	0.626009359	0.626009359	trans
cg26319363_LDHAP5	0.000472327	0.000729852	0.608656777	0.608656777	trans
cg12845678_RNU6-553P	0.000472329	0.000729853	0.639231774	0.639231774	trans
cg08990112_KCNQ1-AS1	0.000472344	0.000729872	-3.023982589	3.023982589	trans
cg16484858_POM121L4P	0.000472347	0.000729873	0.580566664	0.580566664	trans
cg26040952_RNU6-1074P	0.000472349	0.000729873	-0.660727843	0.660727843	trans
cg03051617_FAM138C	0.00047235	0.000729873	-0.811774615	0.811774615	trans
cg21287367_BET1-AS1	0.00047235	0.000729873	0.648565694	0.648565694	trans
cg10934068_MIR582	0.000472357	0.000729881	0.600954495	0.600954495	trans
cg05884880_CALCA	0.000472359	0.000729881	-0.593094854	0.593094854	trans
cg16603103_NPY4R	0.000472362	0.000729882	1.115630439	1.115630439	trans
cg05244234_GOLGA8G	0.000472367	0.000729888	0.643248972	0.643248972	trans
cg23577102_HTN1	0.000472371	0.000729891	-0.572520141	0.572520141	trans
cg19101186_RNF217-AS1	0.000472376	0.000729897	0.605713712	0.605713712	trans
cg20267559_RN7SL164P	0.000472381	0.000729902	0.59948816	0.59948816	trans
cg01341751_FGF3	0.000472389	0.00072991	-0.613262994	0.613262994	trans
cg16994200_SLC9C1	0.00047239	0.00072991	0.620932221	0.620932221	trans
cg12916198_MTND5P29	0.000472393	0.000729913	-0.638620758	0.638620758	trans
cg05006567_DBI	0.000472397	0.000729915	-3.790760639	3.790760639	trans
cg01521225_ANKRD33B	0.000472399	0.000729915	-0.603076001	0.603076001	trans
cg21830932_LGALS12	0.0004724	0.000729915	-0.651556692	0.651556692	trans
cg07718055_AADACL2	0.000472404	0.000729919	0.607723726	0.607723726	trans
cg14792781_SOX9-AS1	0.000472412	0.000729928	0.592853188	0.592853188	trans
cg04701596_SNORD115-21	0.000472413	0.000729928	-0.566135807	0.566135807	trans
cg21477985_CIART	0.000472418	0.000729933	1.127869179	1.127869179	trans
cg04072177_RNA5SP375	0.00047242	0.000729933	-0.738196987	0.738196987	trans
cg18635670_IPO7P2	0.000472423	0.000729933	0.616184845	0.616184845	trans
cg22930385_DYSF	0.000472424	0.000729933	0.586832182	0.586832182	trans
cg20046668_EHD3	0.00047243	0.000729941	0.579255268	0.579255268	trans
cg21316960_RNU6-318P	0.000472436	0.000729948	-0.637703995	0.637703995	trans
cg24728770_TAS2R8	0.000472442	0.000729948	-0.608887723	0.608887723	trans
cg06743283_ZNF804A	0.000472442	0.000729948	-0.647452691	0.647452691	trans
cg00686450_DEFA8P	0.000472442	0.000729948	1.637876479	1.637876479	trans
cg26096415_RNU7-19P	0.000472443	0.000729948	-0.621429052	0.621429052	trans
cg06591273_KRBOX1	0.000472446	0.000729949	-0.686178108	0.686178108	trans
cg08985142_PLPP4	0.000472448	0.000729951	-0.771237451	0.771237451	trans
cg11803838_RPA3P1	0.000472457	0.000729961	4.353664841	4.353664841	trans
cg13025000_MTND4P21	0.000472463	0.000729961	0.640052821	0.640052821	trans
cg13025000_RNU6-692P	0.000472463	0.000729961	0.640052821	0.640052821	trans
cg13025000_LINC00708	0.000472463	0.000729961	0.640052821	0.640052821	trans
cg19526562_HERC2P9	0.000472464	0.000729961	0.600940739	0.600940739	trans
cg05438378_ARL4AP1	0.000472468	0.000729961	0.624600899	0.624600899	trans
cg24337090_LINC02433	0.000472469	0.000729961	0.585847626	0.585847626	trans
cg10294433_SEC62-AS1	0.000472469	0.000729961	0.657853183	0.657853183	trans
cg09969919_SAR1AP1	0.00047247	0.000729961	-0.623863871	0.623863871	trans
cg07294624_KCTD9P4	0.000472475	0.000729966	0.652679032	0.652679032	trans
cg01481646_RPL7L1P2	0.000472478	0.000729968	0.606965344	0.606965344	trans
cg03513472_ADH4	0.000472483	0.000729971	0.700818008	0.700818008	trans
cg18024904_IGHV2-26	0.000472484	0.000729971	-0.63459423	0.63459423	trans
cg17106653_PHYKPL	0.000472487	0.000729971	0.710455613	0.710455613	trans
cg21186955_MAGI1-AS1	0.000472487	0.000729971	0.620903869	0.620903869	trans
cg19285799_KDELR3	0.000472488	0.000729971	0.841063705	0.841063705	trans
cg08018007_RPS3AP33	0.000472492	0.000729974	0.67295446	0.67295446	trans
cg25384507_ABCA10	0.000472504	0.00072999	0.618352035	0.618352035	trans
cg07353306_IGLC3	0.000472508	0.000729991	-0.631627831	0.631627831	trans
cg25038473_PRDX3P4	0.000472508	0.000729991	0.601887404	0.601887404	trans
cg14026485_RCC2P7	0.00047251	0.000729991	0.645415528	0.645415528	trans
cg19653415_RNU6-744P	0.000472519	0.000730003	-0.763141416	0.763141416	trans
cg15299511_ITSN1	0.000472524	0.000730007	0.757783506	0.757783506	trans
cg03308012_KLK1	0.000472525	0.000730007	0.687924718	0.687924718	trans
cg00153831_LINC01827	0.000472531	0.000730013	-0.623538475	0.623538475	trans
cg03859313_BGLAP	0.000472533	0.000730013	1.217908732	1.217908732	trans
cg21106418_DPF1	0.000472536	0.000730013	0.680537166	0.680537166	trans
cg03767663_PTPRK-AS1	0.000472536	0.000730013	0.668890686	0.668890686	trans
cg07718055_AVIL	0.000472539	0.000730013	0.61004164	0.61004164	trans
cg06853894_LDHAP3	0.00047254	0.000730013	0.644057902	0.644057902	trans
cg02760915_LINC01994	0.000472541	0.000730013	-0.550726695	0.550726695	trans
cg10842095_RPL22P13	0.000472544	0.000730015	0.647884098	0.647884098	trans
cg06902555_TM4SF1	0.000472547	0.000730015	-0.686282315	0.686282315	trans
cg00232388_ZNF431	0.000472551	0.000730015	0.637304674	0.637304674	trans
cg05608612_MIR130A	0.000472551	0.000730015	-0.582483542	0.582483542	trans
cg19595092_TIMD4	0.000472552	0.000730015	-0.820215884	0.820215884	trans
cg22646074_MERTK	0.000472552	0.000730015	0.659051088	0.659051088	trans
cg09563940_CGB3	0.000472561	0.000730027	0.63734192	0.63734192	trans
cg01184492_RPS29P14	0.000472569	0.000730034	0.639755568	0.639755568	trans
cg15109916_PEBP1P3	0.000472571	0.000730034	-0.659144326	0.659144326	trans
cg11941015_IGLC7	0.000472571	0.000730034	-0.6305064	0.6305064	trans
cg02493602_IGHV3-11	0.000472573	0.000730034	0.600019607	0.600019607	trans
cg14414949_CCNO	0.000472576	0.000730037	-0.689312639	0.689312639	trans
cg09877744_SLC27A5	0.000472578	0.000730037	0.648784173	0.648784173	trans
cg06372909_GHRHR	0.000472582	0.000730038	0.59967487	0.59967487	trans
cg05013064_SPATA31B1P	0.000472583	0.000730038	0.610422702	0.610422702	trans
cg12632249_RPL31P13	0.000472584	0.000730038	-0.686364563	0.686364563	trans
cg12858231_TMEM239	0.000472597	0.000730053	-0.725876493	0.725876493	trans
cg07292807_MCIDAS	0.000472598	0.000730053	-0.663086434	0.663086434	trans
cg06415550_OR10V1	0.000472601	0.000730053	-0.612078974	0.612078974	trans
cg00166868_LMX1A-AS1	0.000472603	0.000730053	-0.592753147	0.592753147	trans
cg07170824_IGF2BP2-AS1	0.000472604	0.000730053	0.609816965	0.609816965	trans
cg18966920_KDM4A-AS1	0.000472605	0.000730053	0.602922611	0.602922611	trans
cg00740718_SUCLA2P2	0.000472605	0.000730053	0.598980716	0.598980716	trans
cg26610808_SHROOM3-AS1	0.000472611	0.000730059	0.636261319	0.636261319	trans
cg20375654_RPS29P3	0.000472619	0.000730065	-0.637819503	0.637819503	trans
cg22007578_NIBAN3	0.000472619	0.000730065	0.57943573	0.57943573	trans
cg16486690_ZNF133	0.000472621	0.000730065	0.650839894	0.650839894	trans
cg15897435_ADD2	0.000472623	0.000730065	-0.604196912	0.604196912	trans
cg08258867_BNIP3P42	0.000472623	0.000730065	0.634360483	0.634360483	trans
cg09264206_FFAR1	0.000472627	0.000730066	-0.668259812	0.668259812	trans
cg00879723_ATP6V0E2-AS1	0.000472628	0.000730066	0.630228228	0.630228228	trans
cg27069691_RNA5SP269	0.00047263	0.000730066	0.70084627	0.70084627	trans
cg02856402_RPS26P4	0.000472631	0.000730066	-0.562582817	0.562582817	trans
cg16237565_NKAIN2	0.000472634	0.000730068	-0.598797076	0.598797076	trans
cg20695805_CLTB	0.000472636	0.000730069	-0.618020548	0.618020548	trans
cg03763977_SHANK2-AS3	0.000472643	0.000730069	0.603712663	0.603712663	trans
cg25206138_NPPC	0.000472657	0.000730069	-0.643797758	0.643797758	trans
cg08792416_OR5M4P	0.00047266	0.000730069	-0.703216699	0.703216699	trans
cg13446689_OR7E13P	0.000472662	0.000730069	0.628584996	0.628584996	trans
cg04858090_PRG2	0.000472666	0.000730069	-0.737764009	0.737764009	trans
cg14908168_RIC3	0.000472667	0.000730069	0.719177345	0.719177345	trans
cg04465052_FGF8	0.000472669	0.000730069	-0.583088448	0.583088448	trans
cg01418749_RNU2-14P	0.000472672	0.000730069	-0.596253125	0.596253125	trans
cg09850372_INTS4P1	0.000472674	0.000730069	0.596719643	0.596719643	trans
cg26686932_SLC30A2	0.000472676	0.000730069	-0.654444497	0.654444497	trans
cg03288751_OR51A10P	0.00047268	0.000730069	-0.644827186	0.644827186	trans
cg22114242_RPS20P1	0.000472682	0.000730069	0.654932836	0.654932836	trans
cg14609104_THRB-IT1	0.000472683	0.000730069	0.874867919	0.874867919	trans
cg27194219_PROS2P	0.000472685	0.000730069	0.593731443	0.593731443	trans
cg24412958_TRAJ1	0.000472685	0.000730069	-0.614714451	0.614714451	trans
cg06861426_TCAP	0.000472685	0.000730069	0.617115741	0.617115741	trans
cg13055103_LINC01810	0.000472685	0.000730069	-0.609808675	0.609808675	trans
cg13055103_MTND1P29	0.000472685	0.000730069	-0.609808675	0.609808675	trans
cg13055103_MTND6P10	0.000472685	0.000730069	-0.609808675	0.609808675	trans
cg13055103_MTATP6P4	0.000472685	0.000730069	-0.609808675	0.609808675	trans
cg13055103_GAPDHP50	0.000472685	0.000730069	-0.609808675	0.609808675	trans
cg13055103_MTATP6P31	0.000472685	0.000730069	-0.609808675	0.609808675	trans
cg13055103_RNU6-740P	0.000472685	0.000730069	-0.609808675	0.609808675	trans
cg13055103_LINC02661	0.000472685	0.000730069	-0.609808675	0.609808675	trans
cg13055103_OR6C5P	0.000472685	0.000730069	-0.609808675	0.609808675	trans
cg13055103_TIMM9P3	0.000472685	0.000730069	-0.609808675	0.609808675	trans
cg13055103_KRTAP10-10	0.000472685	0.000730069	-0.609808675	0.609808675	trans
cg13055103_RNU2-54P	0.000472685	0.000730069	-0.609808675	0.609808675	trans
cg27237477_TAS2R41	0.000472688	0.000730069	-0.733989288	0.733989288	trans
cg14339668_ATOH7	0.000472689	0.000730069	0.572841915	0.572841915	trans
cg26002138_FTH1P23	0.00047269	0.000730069	0.632744337	0.632744337	trans
cg24975986_MTCO3P29	0.000472695	0.000730073	0.631890937	0.631890937	trans
cg25349034_IGLC7	0.000472696	0.000730073	-0.75338581	0.75338581	trans
cg09621868_PVALEF	0.0004727	0.000730073	-0.670641355	0.670641355	trans
cg07419788_PDE9A-AS1	0.000472702	0.000730073	1.085529923	1.085529923	trans
cg21252088_MYBPC1	0.000472702	0.000730073	0.672260694	0.672260694	trans
cg20237815_PKP1	0.000472702	0.000730073	0.623508869	0.623508869	trans
cg02705619_GJE1	0.000472704	0.000730073	0.628390849	0.628390849	trans
cg07850323_TMC7	0.000472708	0.000730073	0.656591193	0.656591193	trans
cg10723869_LINC01208	0.00047271	0.000730073	0.691913602	0.691913602	trans
cg09176287_LINC01878	0.000472711	0.000730073	0.625991723	0.625991723	trans
cg14792781_RPL17P25	0.000472713	0.000730073	0.590735834	0.590735834	trans
cg19822890_FAM170B	0.000472713	0.000730073	0.596456275	0.596456275	trans
cg23617676_LINC02613	0.000472714	0.000730073	0.595252707	0.595252707	trans
cg20537554_LIPI	0.000472726	0.000730085	0.624035124	0.624035124	trans
cg26287816_RNU6-787P	0.000472727	0.000730085	0.647095961	0.647095961	trans
cg08881019_MIR1233-2	0.000472727	0.000730085	0.594467522	0.594467522	trans
cg09495418_CSNK1G2-AS1	0.00047273	0.000730087	0.637123733	0.637123733	trans
cg18490567_CEACAM18	0.000472736	0.000730093	-0.872114315	0.872114315	trans
cg11086960_PKNOX1	0.000472739	0.000730093	-0.678114315	0.678114315	trans
cg16411695_CCDC74A	0.000472742	0.000730093	-0.772296214	0.772296214	trans
cg05291244_RNU6-874P	0.000472742	0.000730093	0.603304665	0.603304665	trans
cg08549898_DAP3P2	0.000472743	0.000730093	0.629446281	0.629446281	trans
cg05828925_RN7SL284P	0.00047275	0.000730099	0.613986666	0.613986666	trans
cg27200714_SLC25A27	0.00047275	0.000730099	0.614027232	0.614027232	trans
cg22924504_RNVU1-34	0.000472752	0.0007301	-0.658272784	0.658272784	trans
cg09096476_BIRC7	0.000472755	0.0007301	-0.779102172	0.779102172	trans
cg04517903_WRAP73	0.000472756	0.0007301	0.633022115	0.633022115	trans
cg13044693_ATP8A2P2	0.000472757	0.0007301	0.603186778	0.603186778	trans
cg12652780_PRSS21	0.00047276	0.000730102	0.582482222	0.582482222	trans
cg16990532_HTR5A	0.000472769	0.000730113	1.060761997	1.060761997	trans
cg21579472_RN7SKP198	0.000472779	0.000730123	0.608060967	0.608060967	trans
cg03397923_TLK2P2	0.00047278	0.000730123	0.627948513	0.627948513	trans
cg10277195_RPA3P1	0.00047278	0.000730123	0.611304449	0.611304449	trans
cg04799778_RNA5SP226	0.000472784	0.000730125	0.622932217	0.622932217	trans
cg13565400_UBE2R2-AS1	0.000472785	0.000730125	-0.624823817	0.624823817	trans
cg15735438_FGF1	0.000472788	0.000730126	0.614403998	0.614403998	trans
cg20313696_RPL7P47	0.000472793	0.000730128	0.609071622	0.609071622	trans
cg01018054_LACRT	0.000472796	0.000730128	-0.618720769	0.618720769	trans
cg09554300_RNU6-169P	0.000472796	0.000730128	-0.574906647	0.574906647	trans
cg22152521_GUSBP6	0.000472797	0.000730128	-0.647816189	0.647816189	trans
cg23170280_FAM185BP	0.0004728	0.000730129	0.646709794	0.646709794	trans
cg16813459_WFDC9	0.000472801	0.000730129	-0.640181183	0.640181183	trans
cg03179052_NUDT16	0.000472804	0.000730131	-1.078636678	1.078636678	trans
cg26573961_C20orf96	0.000472806	0.000730132	0.668909011	0.668909011	trans
cg04662079_SPN	0.000472813	0.000730135	-0.693686588	0.693686588	trans
cg17591000_PCSK2	0.000472813	0.000730135	-0.652366101	0.652366101	trans
cg11002119_RNF212	0.000472814	0.000730135	-0.596608	0.596608	trans
cg06400006_PRICKLE2-AS3	0.000472823	0.000730147	0.604467868	0.604467868	trans
cg09861450_FGF14-AS1	0.000472826	0.000730149	0.707113138	0.707113138	trans
cg13628700_IGLJ2	0.000472828	0.000730149	-0.622071006	0.622071006	trans
cg08018007_RAMP1	0.000472829	0.000730149	-0.618015997	0.618015997	trans
cg19039809_LMBRD2	0.000472833	0.000730151	0.673965345	0.673965345	trans
cg13565400_TACR3	0.000472834	0.000730151	-0.586560968	0.586560968	trans
cg14296394_WEE2	0.000472838	0.000730151	0.648270533	0.648270533	trans
cg05512100_RPS3AP33	0.000472841	0.000730151	0.626165701	0.626165701	trans
cg07905199_ACIN1	0.000472841	0.000730151	-0.609437957	0.609437957	trans
cg05633550_RNU4-53P	0.000472842	0.000730151	0.888694352	0.888694352	trans
cg12628550_GCNT1P1	0.000472843	0.000730151	0.598126027	0.598126027	trans
cg01426303_NBPF2P	0.000472844	0.000730151	-0.641137924	0.641137924	trans
cg22597914_RNU6-1135P	0.000472852	0.000730158	-0.631664662	0.631664662	trans
cg10905486_MMP21	0.000472855	0.000730158	0.659018293	0.659018293	trans
cg14412184_MT4	0.000472856	0.000730158	0.63188788	0.63188788	trans
cg22402121_RN7SL229P	0.000472856	0.000730158	0.604702657	0.604702657	trans
cg04608193_CBX1P3	0.000472859	0.000730158	0.617905367	0.617905367	trans
cg03882099_RN7SL521P	0.00047286	0.000730158	-0.665510637	0.665510637	trans
cg08118417_MTCO3P21	0.00047286	0.000730158	0.606093588	0.606093588	trans
cg22255808_HBAP1	0.000472866	0.000730164	-0.610907339	0.610907339	trans
cg06538881_GOLGA6L9	0.000472874	0.00073017	0.624059377	0.624059377	trans
cg11299964_PDC-AS1	0.000472874	0.00073017	0.62326858	0.62326858	trans
cg14597070_RTBDN	0.000472877	0.00073017	-0.610992636	0.610992636	trans
cg03445244_RNA5SP144	0.000472877	0.00073017	0.649013844	0.649013844	trans
cg01861509_ATP1A1	0.000472878	0.00073017	0.645380584	0.645380584	trans
cg13188416_MTND2P15	0.000472881	0.000730171	-2.619170073	2.619170073	trans
cg11423687_CYCSP10	0.000472885	0.000730176	1.021257957	1.021257957	trans
cg00227093_PAQR5	0.000472891	0.000730181	0.6169628	0.6169628	trans
cg23391086_POC1A	0.000472893	0.000730181	-0.624777204	0.624777204	trans
cg04783966_MRPS21P2	0.000472894	0.000730181	1.922663133	1.922663133	trans
cg20614067_KCNG4	0.000472899	0.000730186	-0.594827151	0.594827151	trans
cg23234756_NMRAL2P	0.000472901	0.000730186	0.585678012	0.585678012	trans
cg06052255_TBC1D28	0.000472902	0.000730186	-0.656039379	0.656039379	trans
cg27594583_LINC02614	0.000472904	0.000730186	0.800474447	0.800474447	trans
cg00044848_GAL3ST3	0.000472912	0.000730196	-0.719065309	0.719065309	trans
cg16655765_LINC02810	0.000472918	0.000730204	0.625070592	0.625070592	trans
cg04544994_SETP5	0.000472923	0.000730207	0.618017068	0.618017068	trans
cg03499808_CLIC3	0.000472924	0.000730207	0.625685632	0.625685632	trans
cg09419843_LINC01634	0.000472926	0.000730207	0.638003048	0.638003048	trans
cg13423262_TRAV25	0.00047293	0.000730211	0.697328259	0.697328259	trans
cg10452704_LACTBL1	0.000472932	0.000730212	0.616172481	0.616172481	trans
cg10499042_DNAJA1P2	0.000472934	0.000730212	-0.709813121	0.709813121	trans
cg17044191_RPS3AP33	0.000472936	0.000730212	0.611490288	0.611490288	trans
cg19408449_CCL19	0.000472939	0.000730215	-0.660754151	0.660754151	trans
cg07801742_RNA5SP194	0.000472942	0.000730216	0.631369297	0.631369297	trans
cg07235343_SNORD114-6	0.000472947	0.00073022	-0.759624642	0.759624642	trans
cg04559815_LINC01264	0.000472949	0.00073022	0.608452992	0.608452992	trans
cg13921622_RPS6P23	0.000472949	0.00073022	0.647929749	0.647929749	trans
cg02849345_MOB1AP1	0.000472951	0.00073022	0.601086253	0.601086253	trans
cg14099685_OR2A4	0.000472957	0.000730227	0.629051018	0.629051018	trans
cg12793711_OR2A4	0.000472967	0.00073024	0.626505102	0.626505102	trans
cg05703749_OR2F1	0.000472971	0.000730243	0.61810781	0.61810781	trans
cg07785145_C4orf17	0.000472977	0.000730246	0.973420093	0.973420093	trans
cg07569336_EBAG9P1	0.000472979	0.000730246	0.627067225	0.627067225	trans
cg22314681_KRTAP8-3P	0.00047298	0.000730246	-0.644176089	0.644176089	trans
cg05828925_RPS26P38	0.00047298	0.000730246	0.609807147	0.609807147	trans
cg13797425_RNU6-984P	0.000472986	0.000730253	0.657601155	0.657601155	trans
cg11500903_ACADM	0.000472989	0.000730255	0.626738289	0.626738289	trans
cg25841491_PPWD1	0.000472996	0.000730263	0.875777419	0.875777419	trans
cg00935234_OR51B3P	0.000472997	0.000730263	-0.625953145	0.625953145	trans
cg19776984_LINC02487	0.000473002	0.000730265	0.596690509	0.596690509	trans
cg26688936_RNU6-95P	0.000473002	0.000730265	-0.67348173	0.67348173	trans
cg27504269_SNORD115-47	0.000473006	0.000730265	0.558595913	0.558595913	trans
cg19776984_RNU6-291P	0.000473007	0.000730265	-0.682967328	0.682967328	trans
cg04887104_LINC01807	0.000473009	0.000730265	-0.676667989	0.676667989	trans
cg04365481_MTURN	0.000473014	0.000730265	-0.626410987	0.626410987	trans
cg20835665_NOX4	0.000473014	0.000730265	-0.616149408	0.616149408	trans
cg14050009_NUDT13	0.000473016	0.000730265	0.631462636	0.631462636	trans
cg26573961_SCUBE3	0.000473021	0.000730265	0.653091468	0.653091468	trans
cg02792740_B3GALNT2	0.000473022	0.000730265	0.608551695	0.608551695	trans
cg03726015_LINC01504	0.000473023	0.000730265	0.644193145	0.644193145	trans
cg02656169_YEATS4	0.000473024	0.000730265	0.666915247	0.666915247	trans
cg03410223_PRSS3P4	0.000473025	0.000730265	0.613208607	0.613208607	trans
cg20020034_RNA5SP246	0.000473026	0.000730265	-0.619413302	0.619413302	trans
cg16508913_CRYGA	0.000473026	0.000730265	0.633532814	0.633532814	trans
cg16508913_OR4C12	0.000473026	0.000730265	0.633532814	0.633532814	trans
cg22550042_OR7E110P	0.000473029	0.000730268	0.612703085	0.612703085	trans
cg14585118_RPL31P2	0.000473033	0.00073027	0.645080016	0.645080016	trans
cg00294229_GPR152	0.000473034	0.00073027	-0.667936926	0.667936926	trans
cg11002721_HMGB1P9	0.000473037	0.000730273	-0.85311408	0.85311408	trans
cg21342350_HSP90AA5P	0.000473047	0.000730284	0.604952307	0.604952307	trans
cg13920792_RPL26P29	0.000473049	0.000730284	-0.669800792	0.669800792	trans
cg09889857_GPR152	0.000473052	0.000730284	-0.653009929	0.653009929	trans
cg18339359_R3HDM2P2	0.000473053	0.000730284	-0.926401161	0.926401161	trans
cg11214594_UBE2L5	0.000473055	0.000730284	0.588027151	0.588027151	trans
cg18724928_RPS23P5	0.000473056	0.000730284	0.66003333	0.66003333	trans
cg14122110_AQP12A	0.000473057	0.000730284	0.622058304	0.622058304	trans
cg19800871_KRASP1	0.000473058	0.000730284	-0.618692783	0.618692783	trans
cg15377174_ABCA6	0.000473061	0.000730285	0.661189939	0.661189939	trans
cg05186161_LINC02487	0.000473063	0.000730286	0.601945799	0.601945799	trans
cg01087869_TACR1	0.000473071	0.000730295	0.839434625	0.839434625	trans
cg08258896_KPNA2P2	0.000473075	0.000730299	0.624769847	0.624769847	trans
cg10852431_CDK15	0.000473079	0.000730301	0.598846123	0.598846123	trans
cg21086969_RPL12P9	0.000473079	0.000730301	0.629436738	0.629436738	trans
cg19264743_GTF2H2B	0.000473081	0.000730302	-0.612552842	0.612552842	trans
cg09363777_SNORD115-33	0.000473088	0.000730306	-0.691292174	0.691292174	trans
cg14460215_KCNJ6	0.000473088	0.000730306	0.597753132	0.597753132	trans
cg19090437_RNU1-132P	0.000473089	0.000730306	0.633709567	0.633709567	trans
cg07543199_EEF1B2P5	0.000473095	0.000730313	0.712202264	0.712202264	trans
cg10054332_HNRNPDLP2	0.000473098	0.000730314	1.117160877	1.117160877	trans
cg07569336_PPP6R2P1	0.000473106	0.000730325	0.591408029	0.591408029	trans
cg04656811_TRBV8-2	0.00047311	0.000730325	-0.63907577	0.63907577	trans
cg12020396_TSSK5P	0.000473112	0.000730325	0.614323355	0.614323355	trans
cg04497094_SNORA2A	0.000473113	0.000730325	0.621496622	0.621496622	trans
cg17029237_MIR320C2	0.000473115	0.000730325	-0.645193213	0.645193213	trans
cg03479209_MTND2P28	0.000473117	0.000730325	0.610625232	0.610625232	trans
cg07785145_IZUMO4	0.000473117	0.000730325	-0.960249109	0.960249109	trans
cg24907762_RPS26P41	0.000473119	0.000730325	0.621223442	0.621223442	trans
cg03958058_GIPC3	0.000473122	0.000730327	-0.597725193	0.597725193	trans
cg10925082_MIR655	0.000473127	0.000730333	0.60460693	0.60460693	trans
cg17185052_PRICKLE2-AS3	0.000473133	0.00073034	0.593180745	0.593180745	trans
cg25994476_UPK1B	0.000473136	0.00073034	0.594041655	0.594041655	trans
cg14063347_CHCHD4P4	0.00047314	0.00073034	0.610511115	0.610511115	trans
cg17047513_TLK2P2	0.000473141	0.00073034	0.622905332	0.622905332	trans
cg09563940_LINC01661	0.000473142	0.00073034	0.642675579	0.642675579	trans
cg19160975_SMURF1	0.000473143	0.00073034	0.584090023	0.584090023	trans
cg16333036_LINC01359	0.000473166	0.00073037	0.599345456	0.599345456	trans
cg20267559_C19orf18	0.000473166	0.00073037	0.627392185	0.627392185	trans
cg20111163_GBP5	0.000473177	0.000730382	-0.617695066	0.617695066	trans
cg22280068_KRT18P52	0.000473178	0.000730382	-0.654724483	0.654724483	trans
cg12377084_USP17L7	0.000473179	0.000730382	0.679553876	0.679553876	trans
cg21004508_MIR1262	0.000473188	0.000730393	0.600660026	0.600660026	trans
cg10728716_RNU6-723P	0.000473192	0.000730396	0.721812353	0.721812353	trans
cg08111847_SMCR5	0.000473193	0.000730396	0.592829652	0.592829652	trans
cg13120986_DHX35	0.000473205	0.000730408	0.611259241	0.611259241	trans
cg25016308_RPS27P16	0.000473205	0.000730408	0.80635455	0.80635455	trans
cg25384507_MAGI1-AS1	0.000473206	0.000730408	0.629945698	0.629945698	trans
cg11751117_MYL4	0.000473209	0.000730411	0.628139559	0.628139559	trans
cg07096305_ORC5	0.000473218	0.000730421	0.615135823	0.615135823	trans
cg04770397_SNORD116-5	0.000473222	0.000730424	-0.64760143	0.64760143	trans
cg20504446_ABCC11	0.000473229	0.000730429	0.720638427	0.720638427	trans
cg17326769_POLE	0.000473229	0.000730429	0.654991854	0.654991854	trans
cg25636922_LINC01247	0.000473231	0.000730429	-0.658424877	0.658424877	trans
cg25636922_LINC01795	0.000473231	0.000730429	-0.658424877	0.658424877	trans
cg20638896_TMEM71	0.000473237	0.000730435	0.641362757	0.641362757	trans
cg24470734_RNU6-1249P	0.00047324	0.000730437	0.617251434	0.617251434	trans
cg13376960_LINC01276	0.000473242	0.000730438	-0.703720467	0.703720467	trans
cg03763977_LINC01153	0.000473244	0.000730438	0.565521378	0.565521378	trans
cg23209353_ILKAP	0.000473248	0.000730439	0.631536691	0.631536691	trans
cg01138305_IFNA12P	0.000473248	0.000730439	0.672172068	0.672172068	trans
cg14873300_RNA5SP37	0.00047325	0.00073044	0.7572288	0.7572288	trans
cg25016308_IFNE	0.000473259	0.000730451	0.802540852	0.802540852	trans
cg01481646_HNRNPDLP2	0.000473261	0.000730452	0.607357589	0.607357589	trans
cg11993171_LINC00210	0.000473265	0.000730453	1.456501243	1.456501243	trans
cg26076683_CCT8L1P	0.000473266	0.000730453	-0.804875904	0.804875904	trans
cg24728770_RN7SKP185	0.000473268	0.000730455	-0.617374976	0.617374976	trans
cg10172250_RPS26P5	0.000473274	0.000730461	-0.599142382	0.599142382	trans
cg14120340_ERICH4	0.000473279	0.000730467	-0.583698124	0.583698124	trans
cg00809398_MIR556	0.000473282	0.000730468	-0.628224778	0.628224778	trans
cg04365481_ANKRD28	0.000473286	0.000730472	-0.646236718	0.646236718	trans
cg25038473_ZNF33BP1	0.000473293	0.000730474	0.621158742	0.621158742	trans
cg02064368_RPS3AP11	0.000473293	0.000730474	0.591610122	0.591610122	trans
cg06038274_RNF2P1	0.000473293	0.000730474	0.592076391	0.592076391	trans
cg18732855_IFITM3P3	0.000473296	0.000730474	0.640776414	0.640776414	trans
cg22737241_SSBP3-AS1	0.000473296	0.000730474	0.620461618	0.620461618	trans
cg18955951_RPS10P2	0.000473303	0.000730483	0.590793755	0.590793755	trans
cg02792740_MBNL1	0.000473307	0.000730487	0.619398778	0.619398778	trans
cg09506661_NBEAP3	0.00047332	0.000730502	-0.726242456	0.726242456	trans
cg21840153_GAPDHP36	0.000473321	0.000730502	0.618168292	0.618168292	trans
cg00232388_MARK1	0.000473322	0.000730502	0.630099952	0.630099952	trans
cg17521868_SLC18A2	0.000473327	0.000730506	0.611600145	0.611600145	trans
cg12398261_TRIM3	0.000473333	0.00073051	3.224677621	3.224677621	trans
cg05760489_RNU7-196P	0.000473333	0.00073051	0.619439202	0.619439202	trans
cg10109276_SCRG1	0.000473334	0.00073051	0.598010818	0.598010818	trans
cg19482915_LINC01761	0.000473337	0.000730512	0.558358591	0.558358591	trans
cg24856383_SPATA6L	0.000473344	0.000730519	0.844641329	0.844641329	trans
cg11364964_PPDPFL	0.000473351	0.000730526	0.56276071	0.56276071	trans
cg04299170_RNFT1P2	0.000473351	0.000730526	0.650526872	0.650526872	trans
cg12655250_RGPD6	0.000473354	0.000730528	0.610829818	0.610829818	trans
cg18955951_HMGA2-AS1	0.000473356	0.000730528	0.629609259	0.629609259	trans
cg10894164_ADGB	0.000473362	0.000730535	0.64191321	0.64191321	trans
cg09781987_HLA-DQA2	0.000473364	0.000730536	0.605879724	0.605879724	trans
cg19972916_LTF	0.00047337	0.000730542	-1.072922231	1.072922231	trans
cg25699417_ASB2	0.000473373	0.000730543	-0.760620573	0.760620573	trans
cg18477969_RNU6V	0.000473389	0.000730562	0.693352148	0.693352148	trans
cg13564156_MMRN2	0.000473389	0.000730562	0.583573518	0.583573518	trans
cg19432243_TAPBP	0.00047339	0.000730562	-0.61831737	0.61831737	trans
cg01753920_SRRM5	0.000473393	0.000730564	2.141084319	2.141084319	trans
cg23878202_C12orf71	0.000473395	0.000730565	0.642485217	0.642485217	trans
cg02792740_TMEM128	0.000473401	0.00073057	0.621302697	0.621302697	trans
cg23987549_HNF1A	0.000473407	0.000730578	0.990757086	0.990757086	trans
cg11898659_FARP1-AS1	0.00047341	0.000730579	0.600806023	0.600806023	trans
cg25676471_CFL1P2	0.000473411	0.000730579	0.595426998	0.595426998	trans
cg00778059_KRTAP10-2	0.000473413	0.000730579	0.679926361	0.679926361	trans
cg13360263_INTS4P1	0.000473417	0.00073058	0.845293642	0.845293642	trans
cg02019090_ERVH48-1	0.000473418	0.00073058	0.618717705	0.618717705	trans
cg06699461_OR51A8P	0.000473419	0.00073058	-0.61237518	0.61237518	trans
cg09621868_SLC8A3	0.000473422	0.000730583	0.650922819	0.650922819	trans
cg18664856_LINC00174	0.000473425	0.000730585	0.670319711	0.670319711	trans
cg03832440_KCTD9P4	0.000473437	0.0007306	0.641289487	0.641289487	trans
cg22337491_ZNF439	0.000473439	0.0007306	0.61612617	0.61612617	trans
cg19110931_TGFBR3	0.000473441	0.0007306	-0.616246171	0.616246171	trans
cg06417478_DYNC1I1	0.000473442	0.0007306	0.641166126	0.641166126	trans
cg03899772_RNU4-90P	0.000473448	0.000730605	0.655072332	0.655072332	trans
cg24908618_PDE6C	0.000473448	0.000730605	0.622656896	0.622656896	trans
cg10241871_BHMT2	0.000473451	0.000730607	0.652332841	0.652332841	trans
cg15125392_OR14K1	0.000473454	0.000730608	0.653958296	0.653958296	trans
cg15042269_ARL4AP1	0.000473456	0.000730609	0.653806817	0.653806817	trans
cg09658813_PPIAP83	0.000473458	0.000730609	0.635219981	0.635219981	trans
cg20638896_ARID5A	0.00047346	0.00073061	0.671372261	0.671372261	trans
cg20820107_UBTFL5	0.000473464	0.000730612	-0.62721237	0.62721237	trans
cg08894280_NPIPB13	0.000473464	0.000730612	-1.112922652	1.112922652	trans
cg20589770_CES5AP1	0.000473469	0.000730616	0.631087376	0.631087376	trans
cg02019090_NUTM1	0.000473475	0.000730623	0.619984552	0.619984552	trans
cg12701888_RNU6-1249P	0.000473478	0.000730624	0.629259862	0.629259862	trans
cg15232201_RNA5SP37	0.000473487	0.000730631	0.641832245	0.641832245	trans
cg21000599_RNA5SP126	0.000473488	0.000730631	0.622017675	0.622017675	trans
cg16201078_KERA	0.000473488	0.000730631	-0.609716194	0.609716194	trans
cg14599440_POU6F2	0.000473489	0.000730631	0.593550039	0.593550039	trans
cg14785984_ODAPH	0.000473491	0.000730632	-0.588614806	0.588614806	trans
cg24117274_PPIAP82	0.000473496	0.000730637	0.658258945	0.658258945	trans
cg14357008_HCAR2	0.000473499	0.00073064	0.798600482	0.798600482	trans
cg11376872_DZIP1L	0.000473504	0.000730644	0.736397386	0.736397386	trans
cg02792740_NDUFB8	0.000473511	0.00073065	0.621602824	0.621602824	trans
cg14846514_RNA5SP209	0.000473514	0.00073065	-0.722709954	0.722709954	trans
cg03445244_XRCC6P1	0.000473516	0.00073065	0.647670308	0.647670308	trans
cg07601093_AKAP9	0.000473516	0.00073065	0.701865994	0.701865994	trans
cg15494366_PTMAP3	0.000473516	0.00073065	0.624419731	0.624419731	trans
cg08845392_OR1R1P	0.000473521	0.000730654	-1.715183274	1.715183274	trans
cg03795776_MRPS5P3	0.000473523	0.000730654	-0.597182777	0.597182777	trans
cg01028000_FBXO2	0.000473523	0.000730654	0.696779267	0.696779267	trans
cg02792740_CNOT9	0.000473525	0.000730654	0.624409282	0.624409282	trans
cg19074709_LINC01734	0.000473532	0.000730662	-0.925610738	0.925610738	trans
cg10490147_RNU6-268P	0.000473535	0.000730663	0.769796186	0.769796186	trans
cg27594583_IL6RP1	0.000473539	0.000730666	0.767921753	0.767921753	trans
cg18343899_RNU6-429P	0.000473542	0.000730669	-0.806275235	0.806275235	trans
cg02792740_CHODL	0.000473551	0.000730681	0.625280536	0.625280536	trans
cg13728529_CMA1	0.000473553	0.000730681	-0.585663802	0.585663802	trans
cg03803610_THOC7-AS1	0.000473556	0.000730682	0.672188553	0.672188553	trans
cg01240583_HOXA9	0.000473563	0.000730691	-0.59442864	0.59442864	trans
cg07548257_SSBP3-AS1	0.000473565	0.000730692	0.625334573	0.625334573	trans
cg20614067_SLC22A2	0.000473571	0.000730698	0.597909641	0.597909641	trans
cg02566953_IGLV1-47	0.000473576	0.000730703	-0.656250789	0.656250789	trans
cg27304382_GAPDHP28	0.000473578	0.000730703	-0.607121328	0.607121328	trans
cg15099537_SLC43A3	0.00047359	0.00073072	0.64158872	0.64158872	trans
cg08325191_NKX2-1	0.000473596	0.000730726	0.588641906	0.588641906	trans
cg19746337_PDCL3P6	0.000473597	0.000730726	0.660618572	0.660618572	trans
cg14506175_RPL36AP55	0.000473606	0.000730734	0.648655328	0.648655328	trans
cg05360307_FTH1P20	0.000473607	0.000730734	0.61712563	0.61712563	trans
cg00393957_DBF4P1	0.000473608	0.000730734	0.606272817	0.606272817	trans
cg17533960_HMGB1P48	0.000473616	0.000730744	-0.621062913	0.621062913	trans
cg22121946_LINC01980	0.000473625	0.000730754	0.594063398	0.594063398	trans
cg24836826_RPL34P27	0.000473626	0.000730754	-0.813105321	0.813105321	trans
cg17723355_CFB	0.000473628	0.000730755	1.519384858	1.519384858	trans
ch.22.48274842R_MTND4P30	0.000473635	0.000730763	0.635526981	0.635526981	trans
cg10449536_CA1	0.000473639	0.000730767	0.687117441	0.687117441	trans
cg00512739_CRYBA1	0.000473641	0.000730767	0.61532899	0.61532899	trans
cg07131742_LINC02097	0.000473645	0.00073077	0.59296397	0.59296397	trans
cg24975986_PCBP1-AS1	0.000473651	0.000730775	0.628665914	0.628665914	trans
cg07263012_KRASP1	0.000473651	0.000730775	-0.624519918	0.624519918	trans
cg13150171_ZIM3	0.000473657	0.000730778	-0.617549901	0.617549901	trans
cg24717262_ZNF527	0.000473658	0.000730778	0.626239773	0.626239773	trans
cg23973115_ISCUP1	0.000473663	0.000730778	1.133802881	1.133802881	trans
cg23973115_SPACA1	0.000473663	0.000730778	1.133802881	1.133802881	trans
cg23973115_ACSM2B	0.000473663	0.000730778	1.133802881	1.133802881	trans
cg23973115_RN7SKP169	0.000473663	0.000730778	1.133802881	1.133802881	trans
cg04497094_SNORA71D	0.000473666	0.00073078	0.646785304	0.646785304	trans
cg09612852_RPSAP24	0.000473671	0.000730781	0.603470681	0.603470681	trans
cg17225340_PRDX3P4	0.000473672	0.000730781	0.607694954	0.607694954	trans
cg09887955_PTP4A1	0.000473672	0.000730781	0.62767534	0.62767534	trans
cg17099212_RPL23AP72	0.000473673	0.000730781	0.615282005	0.615282005	trans
cg02858839_GAPDHP44	0.000473678	0.000730786	0.641210279	0.641210279	trans
cg07244649_FAM13C	0.000473681	0.000730786	-3.010047935	3.010047935	trans
cg19632822_COX6CP6	0.000473682	0.000730786	-0.603806543	0.603806543	trans
cg26335602_TCHHL1	0.000473685	0.000730787	0.597189889	0.597189889	trans
cg16080175_CAVIN2	0.000473687	0.000730787	0.65221035	0.65221035	trans
cg13668180_ZNF366	0.000473688	0.000730787	-0.62834131	0.62834131	trans
cg18055007_CPNE6	0.000473697	0.000730799	0.914531614	0.914531614	trans
cg02481442_SPEM1	0.000473701	0.0007308	-0.632884692	0.632884692	trans
cg14313932_GABRA6	0.000473701	0.0007308	0.614850112	0.614850112	trans
cg15377174_SCGB2B2	0.000473707	0.000730807	0.654375943	0.654375943	trans
cg07201235_SPDYE17	0.000473711	0.00073081	0.660523036	0.660523036	trans
cg11478335_TRAV8-2	0.000473716	0.000730812	-0.611464793	0.611464793	trans
cg26816564_RNU6-545P	0.000473716	0.000730812	0.954022677	0.954022677	trans
cg12907935_RHBDL3	0.000473719	0.000730815	-0.624859142	0.624859142	trans
cg05979484_MIR548F3	0.000473723	0.000730818	0.596130516	0.596130516	trans
cg03304332_RNU7-113P	0.000473725	0.000730818	0.626673054	0.626673054	trans
cg09745688_MTCO1P21	0.000473731	0.00073082	0.614181955	0.614181955	trans
cg16727906_COX4I2	0.000473733	0.00073082	0.632582611	0.632582611	trans
cg02675432_RNU2-52P	0.000473734	0.00073082	-0.636720585	0.636720585	trans
cg12793111_SELENOKP2	0.000473736	0.00073082	-1.872122724	1.872122724	trans
cg25122934_SNORD12B	0.000473739	0.00073082	-0.58208406	0.58208406	trans
cg10548700_FIBIN	0.000473739	0.00073082	0.559759399	0.559759399	trans
cg13131681_RNF212	0.000473744	0.00073082	0.585928112	0.585928112	trans
cg24975986_LURAP1L-AS1	0.000473747	0.00073082	0.624400587	0.624400587	trans
cg13523561_MROH4P	0.000473748	0.00073082	-0.660560351	0.660560351	trans
cg20896351_NPHS1	0.000473749	0.00073082	-0.594848767	0.594848767	trans
cg02029687_KRTAP27-1	0.00047375	0.00073082	-0.59999768	0.59999768	trans
cg16423567_C19orf18	0.000473752	0.00073082	0.636610228	0.636610228	trans
cg15391723_LINC00421	0.000473752	0.00073082	-0.663813503	0.663813503	trans
cg07571734_LINC00993	0.000473753	0.00073082	0.682915936	0.682915936	trans
cg06716182_FBXO36-IT1	0.000473754	0.00073082	0.620627214	0.620627214	trans
cg26403843_RPS27P16	0.000473754	0.00073082	0.615127322	0.615127322	trans
cg25871427_RNU6-858P	0.000473758	0.000730823	0.858618657	0.858618657	trans
cg19592252_DEFB108A	0.00047376	0.000730824	-0.619370142	0.619370142	trans
cg23617676_GAPDHP36	0.000473762	0.000730824	0.609861189	0.609861189	trans
cg07919744_PDE4DIPP9	0.000473766	0.000730827	-0.738264847	0.738264847	trans
cg05171452_RNU4-66P	0.000473771	0.00073083	-0.659942846	0.659942846	trans
cg14047841_RNU6-1065P	0.000473773	0.00073083	0.63993442	0.63993442	trans
cg15910024_OR51H2P	0.000473774	0.00073083	-0.744002622	0.744002622	trans
cg18849725_RNU6-785P	0.000473775	0.00073083	0.567066243	0.567066243	trans
cg03835987_CDK15	0.000473782	0.000730839	0.602679632	0.602679632	trans
cg10515155_SNORA70H	0.000473784	0.000730839	0.620885369	0.620885369	trans
cg05649922_RNU7-196P	0.000473792	0.000730844	0.60407662	0.60407662	trans
cg22059315_KLK4	0.000473792	0.000730844	0.634256517	0.634256517	trans
cg17080234_RPL36AP40	0.000473794	0.000730844	-0.594435294	0.594435294	trans
cg01686736_RPL34P8	0.000473798	0.000730844	0.642515851	0.642515851	trans
cg25479848_RPL5P34	0.000473799	0.000730844	-0.660023412	0.660023412	trans
cg21137446_PRDX3P4	0.000473801	0.000730844	0.606452091	0.606452091	trans
cg04518477_KCNQ3	0.000473801	0.000730844	-0.564016761	0.564016761	trans
cg12655260_FBXW12	0.000473801	0.000730844	0.592639959	0.592639959	trans
cg10894164_SMYD2	0.000473802	0.000730844	0.650749203	0.650749203	trans
cg18966920_TYRL	0.000473804	0.000730844	-0.594147749	0.594147749	trans
cg15044121_FAM229A	0.000473807	0.000730844	0.608630208	0.608630208	trans
cg00018229_TRGV6	0.000473807	0.000730844	-0.611894763	0.611894763	trans
cg09205384_OR2AI1P	0.000473809	0.000730844	-0.67271416	0.67271416	trans
cg24118983_RN7SL741P	0.000473814	0.000730849	0.632101473	0.632101473	trans
cg24968733_FCRL2	0.000473819	0.000730853	-0.630086701	0.630086701	trans
cg07294624_KCNJ4	0.000473821	0.000730853	-0.611566084	0.611566084	trans
cg07131742_PIN1P1	0.000473822	0.000730853	0.601581621	0.601581621	trans
cg09627057_ITGA6	0.000473824	0.000730854	0.582435465	0.582435465	trans
cg24969888_GCNT1P3	0.000473826	0.000730854	1.464755443	1.464755443	trans
cg17299636_LINC01164	0.000473828	0.000730854	-0.711865278	0.711865278	trans
cg14790638_CYCSP10	0.000473833	0.000730854	1.185568476	1.185568476	trans
cg12638476_MEF2B	0.000473834	0.000730854	-0.650292248	0.650292248	trans
cg15936886_PPIAP81	0.000473834	0.000730854	-0.60535982	0.60535982	trans
cg00368414_RN7SL274P	0.000473834	0.000730854	-0.580820133	0.580820133	trans
cg19039809_ZNF529	0.000473841	0.000730854	0.676294235	0.676294235	trans
cg09480417_RNU7-180P	0.000473845	0.000730854	-0.751336081	0.751336081	trans
cg26403843_RPL9P16	0.000473845	0.000730854	0.612128123	0.612128123	trans
cg05984244_POTEF-AS1	0.00047385	0.000730854	0.741692636	0.741692636	trans
cg05984244_MTND2P22	0.00047385	0.000730854	0.741692636	0.741692636	trans
cg05984244_RNA5SP189	0.00047385	0.000730854	0.741692636	0.741692636	trans
cg05984244_RNU6-253P	0.00047385	0.000730854	0.741692636	0.741692636	trans
cg05984244_SFTPA3P	0.00047385	0.000730854	0.741692636	0.741692636	trans
cg05984244_RN7SL586P	0.00047385	0.000730854	0.741692636	0.741692636	trans
cg05992185_LINC01681	0.000473851	0.000730854	-0.573202532	0.573202532	trans
cg13726191_LINC00475	0.000473856	0.000730859	0.585687457	0.585687457	trans
cg02921852_IQSEC3	0.000473863	0.000730863	-0.594532484	0.594532484	trans
cg03582294_TSC22D1	0.000473864	0.000730863	0.623400466	0.623400466	trans
cg04876978_DPP10-AS1	0.000473865	0.000730863	0.622720021	0.622720021	trans
cg04544994_RBISP1	0.000473865	0.000730863	0.610936239	0.610936239	trans
cg23629032_PPP2R2DP1	0.000473873	0.000730873	0.63375561	0.63375561	trans
cg01263901_IGHD6-6	0.00047388	0.000730881	-0.601268899	0.601268899	trans
cg16191174_RNU6-1035P	0.000473883	0.000730883	0.710573897	0.710573897	trans
cg16001227_LINC02614	0.000473886	0.000730884	0.840228368	0.840228368	trans
cg02355304_MYL4	0.000473888	0.000730885	0.651106734	0.651106734	trans
cg13260233_AK3P5	0.000473891	0.000730885	0.608826705	0.608826705	trans
cg01818369_SNORD86	0.000473892	0.000730885	-0.815957897	0.815957897	trans
cg15001471_H3P1	0.000473892	0.000730885	-0.787459871	0.787459871	trans
cg14030993_FAM184A	0.000473906	0.000730901	0.614657589	0.614657589	trans
cg25922284_ZNF735	0.000473906	0.000730901	0.637841705	0.637841705	trans
cg11533519_LINC02662	0.00047391	0.000730902	-0.595333012	0.595333012	trans
cg18999636_RPS7P2	0.00047391	0.000730902	0.639003218	0.639003218	trans
cg13692482_MTA3P1	0.000473914	0.000730903	0.704941624	0.704941624	trans
cg10486424_PIN1P1	0.000473914	0.000730903	0.614959237	0.614959237	trans
cg24947123_KIF19BP	0.000473924	0.000730913	-0.647687154	0.647687154	trans
cg14448393_GYG1P3	0.000473927	0.000730913	-0.705233935	0.705233935	trans
cg01727128_ZNF470	0.000473934	0.000730913	0.634753599	0.634753599	trans
cg02067491_LRRC37A11P	0.000473936	0.000730913	-0.578547301	0.578547301	trans
cg20339553_ALOX5AP	0.000473936	0.000730913	0.614609787	0.614609787	trans
cg18137757_KRBA2	0.000473938	0.000730913	0.63430426	0.63430426	trans
cg05508245_SLC25A11	0.000473938	0.000730913	0.762356503	0.762356503	trans
cg04517903_LEMD2	0.000473938	0.000730913	0.631849814	0.631849814	trans
cg07096305_TMEM263	0.00047394	0.000730913	0.610363188	0.610363188	trans
cg09889857_PRICKLE2-AS3	0.00047394	0.000730913	0.630774096	0.630774096	trans
cg21137446_CENPCP1	0.00047394	0.000730913	0.615852198	0.615852198	trans
cg23397523_GTF2IP23	0.000473941	0.000730913	0.620270224	0.620270224	trans
cg09817016_RPS3AP13	0.000473945	0.000730916	0.628309211	0.628309211	trans
cg19224164_KLKB1	0.000473946	0.000730916	0.606287753	0.606287753	trans
cg14664875_RNU6-1107P	0.000473949	0.000730917	0.665212416	0.665212416	trans
cg20600515_TTC6	0.000473953	0.00073092	0.594645199	0.594645199	trans
cg10261952_KRTAP19-1	0.000473956	0.000730921	0.620702714	0.620702714	trans
cg06995632_TRAJ39	0.000473957	0.000730921	-0.71921936	0.71921936	trans
cg00442570_RN7SL274P	0.000473959	0.000730921	-0.643876767	0.643876767	trans
cg03231326_STKLD1	0.00047396	0.000730921	-1.033533567	1.033533567	trans
cg05917460_RNU6-1000P	0.000473965	0.000730924	0.668631921	0.668631921	trans
cg06620353_LATS2	0.000473966	0.000730924	0.663567434	0.663567434	trans
cg04701596_LIN28B-AS1	0.000473967	0.000730924	-0.612451846	0.612451846	trans
cg24430871_SNORA2B	0.000473973	0.000730927	0.597403404	0.597403404	trans
cg27040468_LINC02613	0.000473975	0.000730927	0.59610957	0.59610957	trans
cg20638896_OR51B5	0.000473976	0.000730927	-0.634717608	0.634717608	trans
cg17098965_RN7SKP259	0.000473976	0.000730927	0.622555357	0.622555357	trans
cg10746224_LINC02660	0.000473984	0.000730936	0.654676753	0.654676753	trans
cg09627057_ABCA1	0.000473985	0.000730936	0.568587292	0.568587292	trans
cg10039163_SOS1-IT1	0.000473989	0.000730941	-0.63437518	0.63437518	trans
cg17536595_C8B	0.000473993	0.000730942	-0.602960441	0.602960441	trans
cg15912600_REG1CP	0.000473997	0.000730942	-0.577825329	0.577825329	trans
cg15912600_MTND5P27	0.000473997	0.000730942	-0.577825329	0.577825329	trans
cg15912600_SLC6A18	0.000473997	0.000730942	-0.577825329	0.577825329	trans
cg02594345_BHMT	0.000474	0.000730944	0.631391727	0.631391727	trans
cg21630843_CLVS1	0.00047401	0.000730957	0.591632757	0.591632757	trans
cg22265173_LINC00701	0.000474024	0.000730976	-0.663635084	0.663635084	trans
cg10294433_RPS26P41	0.000474026	0.000730976	0.652960515	0.652960515	trans
cg05818000_PDZK1IP1	0.000474035	0.000730982	0.608569216	0.608569216	trans
cg24575485_MIR548J	0.000474036	0.000730982	-0.633310363	0.633310363	trans
cg22337491_EIF1AXP1	0.000474038	0.000730982	0.594252453	0.594252453	trans
cg10449536_GMNC	0.000474038	0.000730982	0.664524133	0.664524133	trans
cg26610002_GDI2P2	0.000474043	0.000730988	0.609212365	0.609212365	trans
cg14127013_LINC01681	0.000474051	0.000730995	0.584487658	0.584487658	trans
cg17792994_GRP	0.000474051	0.000730995	-0.625426819	0.625426819	trans
cg23328556_RPS2P4	0.000474058	0.000730997	0.622485851	0.622485851	trans
cg26381498_EML6-AS1	0.000474058	0.000730997	0.608711007	0.608711007	trans
cg23209353_LRIG2	0.000474058	0.000730997	0.636685918	0.636685918	trans
cg17714861_RPL23AP60	0.000474061	0.000730999	-1.286395215	1.286395215	trans
cg08742879_RPL17P25	0.000474068	0.000731005	0.578872832	0.578872832	trans
cg13370086_XIRP2	0.000474068	0.000731005	-0.751321661	0.751321661	trans
cg24304928_LRCH4	0.00047407	0.000731005	-0.868496928	0.868496928	trans
cg23657099_LINC01149	0.000474072	0.000731005	0.613643228	0.613643228	trans
cg08668883_RNU6-40P	0.000474079	0.000731014	-0.621103598	0.621103598	trans
cg07362060_TRGVB	0.000474089	0.000731026	-0.674458459	0.674458459	trans
cg17331920_TRIM42	0.00047409	0.000731026	-0.641761605	0.641761605	trans
cg14755254_LINC01638	0.000474094	0.000731029	-0.577318286	0.577318286	trans
cg16888658_LINC02631	0.000474099	0.000731031	0.607809677	0.607809677	trans
cg04972856_SPDYE17	0.000474099	0.000731031	0.649110708	0.649110708	trans
cg03231326_MIR218-2	0.000474102	0.000731031	-1.046492723	1.046492723	trans
cg02639667_FCGR1A	0.000474102	0.000731031	0.852165568	0.852165568	trans
cg04688871_RPL22P17	0.000474114	0.000731047	1.044104253	1.044104253	trans
cg02148024_PDZRN3	0.000474116	0.000731047	-0.663344173	0.663344173	trans
cg18517266_ZNF734P	0.000474118	0.000731047	0.628103935	0.628103935	trans
cg12373761_ZNF33BP1	0.000474119	0.000731047	0.618579329	0.618579329	trans
cg05530351_RNU6-441P	0.000474123	0.00073105	0.628069234	0.628069234	trans
cg23307143_GPR15	0.000474126	0.000731051	0.594522329	0.594522329	trans
cg08498272_PPIAP21	0.000474127	0.000731051	0.644346273	0.644346273	trans
cg24714561_BICD1	0.000474134	0.000731059	0.677854595	0.677854595	trans
cg16601957_MIR128-2	0.000474137	0.000731061	-0.64166405	0.64166405	trans
cg14609104_TACR1	0.000474138	0.000731061	0.880020514	0.880020514	trans
cg11214594_LRRFIP1P1	0.00047414	0.000731061	0.620281296	0.620281296	trans
cg07096305_SERAC1	0.000474145	0.000731066	0.61414516	0.61414516	trans
cg01331923_MIR655	0.000474148	0.000731069	0.566138426	0.566138426	trans
cg03979788_NRG2	0.000474154	0.000731075	-0.637304634	0.637304634	trans
cg20020034_RNU6-862P	0.000474157	0.000731077	-0.614329202	0.614329202	trans
cg16231241_SNORD115-22	0.000474159	0.000731077	0.653205005	0.653205005	trans
cg09024023_ENDOU	0.000474161	0.000731077	0.599412967	0.599412967	trans
cg07201861_TRBV5-6	0.000474166	0.000731077	-0.610705695	0.610705695	trans
cg00270291_LINC00575	0.000474166	0.000731077	-0.650309134	0.650309134	trans
cg04599643_HLA-DMA	0.000474167	0.000731077	-0.652913842	0.652913842	trans
cg12368522_SCN4A	0.000474171	0.000731077	0.605855547	0.605855547	trans
cg06286292_MTND5P16	0.000474172	0.000731077	0.6229648	0.6229648	trans
cg20468026_PI16	0.000474173	0.000731077	-0.62068216	0.62068216	trans
cg17777432_LRRC14	0.000474175	0.000731077	0.596077323	0.596077323	trans
cg25271055_KRTAP5-3	0.000474176	0.000731077	-0.599610221	0.599610221	trans
cg09850372_RNY1P16	0.000474178	0.000731077	0.625063139	0.625063139	trans
cg25827873_SMIM11P1	0.000474179	0.000731077	-0.929112278	0.929112278	trans
cg20592691_ITPRID1	0.000474181	0.000731077	-0.60046276	0.60046276	trans
cg05407396_PCARE	0.000474181	0.000731077	0.607394875	0.607394875	trans
cg11500903_PDE1C	0.000474185	0.000731079	0.606155198	0.606155198	trans
cg13218791_NAALADL2-AS1	0.000474185	0.000731079	0.640986948	0.640986948	trans
cg25740652_TXNDC15	0.000474188	0.00073108	0.644706494	0.644706494	trans
cg05343811_LINC01681	0.00047419	0.000731081	0.606401919	0.606401919	trans
cg05240166_MS4A2	0.000474193	0.000731083	0.612477927	0.612477927	trans
cg06301252_DLEU1	0.000474196	0.000731086	0.647352874	0.647352874	trans
cg20321556_HSD17B7	0.000474204	0.000731088	1.02644941	1.02644941	trans
cg27045396_LINC01428	0.000474205	0.000731088	0.688636299	0.688636299	trans
cg09082134_RNVU1-32	0.000474208	0.000731088	0.62446502	0.62446502	trans
cg24702216_PRND	0.000474208	0.000731088	0.942169366	0.942169366	trans
cg09817016_RPL7L1P2	0.000474215	0.000731088	0.603505632	0.603505632	trans
cg27200714_ENPP7P2	0.000474216	0.000731088	0.589146297	0.589146297	trans
cg20241816_KRTAP6-2	0.000474216	0.000731088	0.644970405	0.644970405	trans
cg03684644_FAM184B	0.000474217	0.000731088	0.584536156	0.584536156	trans
cg15419902_SPART-AS1	0.000474218	0.000731088	0.622582813	0.622582813	trans
cg25958450_NOS1AP	0.000474221	0.000731088	0.640168773	0.640168773	trans
cg00263619_RNU6-177P	0.000474224	0.000731088	-0.649982731	0.649982731	trans
cg15741247_LINC00163	0.000474226	0.000731088	0.613452421	0.613452421	trans
cg12368522_TMEFF1	0.000474226	0.000731088	0.549969547	0.549969547	trans
cg00393957_RNU6-1227P	0.000474226	0.000731088	0.619798286	0.619798286	trans
cg04517903_BSPRY	0.000474228	0.000731088	0.612288732	0.612288732	trans
cg14821401_CNKSR3	0.000474232	0.000731088	0.609061612	0.609061612	trans
cg18180710_RNU6-918P	0.000474234	0.000731088	0.671242495	0.671242495	trans
cg24975986_AHSA2P	0.000474234	0.000731088	0.618944604	0.618944604	trans
cg15724534_CHCHD4P4	0.000474235	0.000731088	0.626060705	0.626060705	trans
cg04628174_ENPP7P2	0.000474241	0.000731088	0.58448948	0.58448948	trans
cg08406102_MYO3B-AS1	0.000474242	0.000731088	-0.62809421	0.62809421	trans
cg07917878_NPM1P39	0.000474243	0.000731088	0.738457909	0.738457909	trans
cg12974773_RNU6-776P	0.000474244	0.000731088	0.634416148	0.634416148	trans
cg12974773_RN7SKP229	0.000474244	0.000731088	0.634416148	0.634416148	trans
cg12974773_RNA5SP204	0.000474244	0.000731088	0.634416148	0.634416148	trans
cg12974773_MIR302E	0.000474244	0.000731088	0.634416148	0.634416148	trans
cg12974773_DEFB127	0.000474244	0.000731088	0.634416148	0.634416148	trans
cg06846895_RNA5SP163	0.000474245	0.000731088	0.589271412	0.589271412	trans
cg17025287_RN7SL169P	0.000474247	0.000731089	-0.6313674	0.6313674	trans
cg08110272_SUCLA2P2	0.000474251	0.000731092	0.595874303	0.595874303	trans
cg10741025_LINC02031	0.000474256	0.000731093	-0.622225916	0.622225916	trans
cg23779220_HNRNPA1P17	0.000474258	0.000731093	0.628770515	0.628770515	trans
cg08534653_LINC02783	0.000474258	0.000731093	0.6039827	0.6039827	trans
cg21077610_HEMGN	0.000474259	0.000731093	0.639758231	0.639758231	trans
cg21613549_LRRC53	0.000474262	0.000731093	-0.610038575	0.610038575	trans
cg09483607_MTCO2P23	0.000474263	0.000731093	-0.649816226	0.649816226	trans
cg01418749_HAR1B	0.000474267	0.000731093	-0.582151594	0.582151594	trans
cg27084310_TRBV22OR9-2	0.000474267	0.000731093	-0.609973153	0.609973153	trans
cg27084310_RNU6-271P	0.000474267	0.000731093	-0.609973153	0.609973153	trans
cg03318695_ZNF404	0.00047427	0.000731095	0.634051883	0.634051883	trans
cg00739004_KRT81	0.000474273	0.000731097	-0.864339961	0.864339961	trans
cg05703749_SNORD115-27	0.000474275	0.000731098	0.605260234	0.605260234	trans
cg18731398_KRTAP4-11	0.000474278	0.000731099	-0.623178116	0.623178116	trans
cg00127664_SLC25A21	0.000474285	0.000731105	0.635357344	0.635357344	trans
cg10924050_TRIM40	0.000474285	0.000731105	-0.61499441	0.61499441	trans
cg14421548_APCS	0.000474289	0.000731108	-0.658064679	0.658064679	trans
cg01874239_CYP2C9	0.000474291	0.000731108	0.600511262	0.600511262	trans
cg18825221_RTN1	0.000474292	0.000731108	-0.588543868	0.588543868	trans
cg01935840_RNU6-435P	0.000474294	0.000731108	0.604098648	0.604098648	trans
cg07320976_RASAL3	0.000474297	0.000731108	-0.783593527	0.783593527	trans
cg25135012_NOTCH2P1	0.000474298	0.000731108	-0.689354116	0.689354116	trans
cg12562232_LYPD2	0.000474299	0.000731108	-0.61720833	0.61720833	trans
cg04343263_MYO7A	0.000474322	0.000731141	-0.766126246	0.766126246	trans
cg18740665_SNORD42B	0.000474335	0.000731157	0.621711966	0.621711966	trans
cg09408629_CTAGE3P	0.000474335	0.000731157	0.622735448	0.622735448	trans
cg21243064_PDE11A-AS1	0.000474339	0.00073116	0.610021501	0.610021501	trans
cg13880275_OR7E22P	0.000474341	0.000731161	-0.677523127	0.677523127	trans
cg09723341_PACRG-AS3	0.000474346	0.000731166	0.60194772	0.60194772	trans
cg13474998_SDHCP2	0.000474351	0.00073117	0.619625821	0.619625821	trans
cg04688366_WEE2	0.000474361	0.000731181	0.6103592	0.6103592	trans
cg02562282_IRAK2	0.000474361	0.000731181	-0.600085951	0.600085951	trans
cg15654458_MIR548I1	0.00047437	0.000731193	-0.74568977	0.74568977	trans
cg17113508_NIPA2P5	0.000474373	0.000731193	-0.630873308	0.630873308	trans
cg20252529_COX7A2P2	0.000474374	0.000731193	-0.593632863	0.593632863	trans
cg10061851_USP21	0.000474379	0.000731197	-0.91367039	0.91367039	trans
cg16593554_KAZN-AS1	0.00047438	0.000731197	0.623004187	0.623004187	trans
cg15120247_CRYM	0.000474384	0.000731201	-0.647777643	0.647777643	trans
cg10859027_FUNDC2P3	0.000474395	0.000731214	-0.625088008	0.625088008	trans
cg04212021_USP17L4	0.000474396	0.000731214	0.603427963	0.603427963	trans
cg17714232_NPM1P11	0.000474403	0.00073122	-0.60161217	0.60161217	trans
cg16271481_PDYN-AS1	0.000474403	0.00073122	-0.873256728	0.873256728	trans
cg20651218_C10orf95	0.000474407	0.000731223	0.740392399	0.740392399	trans
cg08426938_OR6B2	0.000474421	0.00073124	-0.60477629	0.60477629	trans
cg03796610_PRB4	0.000474421	0.00073124	-0.598799113	0.598799113	trans
cg14030025_OR52E7P	0.000474424	0.000731242	-0.732617848	0.732617848	trans
cg04140633_RN7SL269P	0.000474426	0.000731242	0.680905031	0.680905031	trans
cg00127664_SNHG14	0.000474435	0.000731252	0.622468741	0.622468741	trans
cg16627247_NAALADL2-AS2	0.000474436	0.000731252	0.632899451	0.632899451	trans
cg16512708_RPL29P7	0.000474441	0.000731256	0.633861927	0.633861927	trans
cg24702286_YWHAEP5	0.000474444	0.000731258	0.59701844	0.59701844	trans
cg17945153_ZNF606	0.000474445	0.000731258	-0.639416575	0.639416575	trans
cg05943251_KCNN3	0.00047445	0.000731264	0.647697827	0.647697827	trans
cg06409316_RPS26P5	0.000474454	0.000731265	-0.623416962	0.623416962	trans
cg15446032_SAG	0.000474454	0.000731265	-0.647855737	0.647855737	trans
cg13014295_DEFB130B	0.000474466	0.000731278	-0.60473554	0.60473554	trans
cg13014295_DEFB130A	0.000474466	0.000731278	-0.60473554	0.60473554	trans
cg05376228_RPS3AP40	0.000474468	0.000731278	0.62514341	0.62514341	trans
cg02892650_LINC01423	0.000474472	0.000731281	0.634591581	0.634591581	trans
cg07474672_CDCA2	0.000474476	0.000731281	-0.635530334	0.635530334	trans
cg06286292_RPL12P12	0.000474477	0.000731281	0.633095197	0.633095197	trans
cg19433091_GOLGA6L9	0.000474478	0.000731281	0.643292211	0.643292211	trans
cg19247488_SLC9A2	0.00047448	0.000731281	0.627234244	0.627234244	trans
cg08231359_NCEH1	0.00047448	0.000731281	0.721481109	0.721481109	trans
cg09524880_IFNE	0.000474483	0.000731283	1.405866138	1.405866138	trans
cg03375067_MIS18A-AS1	0.000474486	0.000731285	0.617774329	0.617774329	trans
cg24170716_IGLV4-69	0.00047449	0.000731286	-0.672608428	0.672608428	trans
cg13381243_HSPE1P11	0.00047449	0.000731286	0.635864508	0.635864508	trans
cg01828530_HJV	0.000474497	0.000731293	0.602760048	0.602760048	trans
cg25773917_DCAF4L1	0.000474499	0.000731293	0.604297059	0.604297059	trans
cg04464523_UMOD	0.0004745	0.000731293	0.640720293	0.640720293	trans
cg25395304_BTNL8	0.000474505	0.000731297	-0.629227458	0.629227458	trans
cg05920113_RPS26P38	0.000474506	0.000731297	0.620799698	0.620799698	trans
cg20600515_BZW1-AS1	0.000474519	0.000731314	-0.604300675	0.604300675	trans
cg07784793_CFAP54	0.000474522	0.000731317	0.67942482	0.67942482	trans
cg00001520_H3C9P	0.000474526	0.00073132	-0.643712063	0.643712063	trans
cg20703729_OR10AD1	0.000474529	0.00073132	-0.668554896	0.668554896	trans
cg20090283_RNU6-1241P	0.00047453	0.00073132	0.613126185	0.613126185	trans
cg13934046_TOR2A	0.000474532	0.00073132	-0.658783453	0.658783453	trans
cg00628178_IGLV1-47	0.000474533	0.00073132	-0.622240837	0.622240837	trans
cg01589701_GPRC5D	0.000474534	0.00073132	0.594070041	0.594070041	trans
cg13871921_RNU6-387P	0.000474536	0.00073132	0.667925689	0.667925689	trans
cg14506175_ATP6V0E1P2	0.000474543	0.000731328	0.67514382	0.67514382	trans
cg02154924_SLC6A7	0.000474548	0.000731334	-0.595966176	0.595966176	trans
cg03218019_DCT	0.000474553	0.000731335	-0.592921811	0.592921811	trans
cg18094693_ART2BP	0.000474556	0.000731335	-0.850923281	0.850923281	trans
cg25226141_LMX1A-AS2	0.000474557	0.000731335	-0.625428114	0.625428114	trans
cg10548700_RSAD2	0.000474558	0.000731335	-0.588239868	0.588239868	trans
cg02062326_SNORD126	0.000474558	0.000731335	-0.61236926	0.61236926	trans
cg06716182_MS4A5	0.00047456	0.000731335	0.6200399	0.6200399	trans
cg01449103_GOLGA8EP	0.00047456	0.000731335	-0.64606655	0.64606655	trans
cg00431324_HNRNPA1P40	0.000474563	0.000731335	0.612212705	0.612212705	trans
cg10905486_CECR3	0.000474564	0.000731335	0.664026554	0.664026554	trans
cg09324359_RNU1-74P	0.000474568	0.000731338	0.606847443	0.606847443	trans
cg22871253_LINC01153	0.000474571	0.00073134	0.568289489	0.568289489	trans
cg06025631_FOXD4L3	0.000474573	0.000731341	-2.238015425	2.238015425	trans
cg04684014_GCNT3	0.000474585	0.00073135	0.617212252	0.617212252	trans
cg10411959_TLX3	0.000474589	0.00073135	-0.622069256	0.622069256	trans
cg14335687_STAG3L5P	0.000474589	0.00073135	0.615810149	0.615810149	trans
cg05013129_SPART-AS1	0.00047459	0.00073135	0.80676833	0.80676833	trans
cg13500877_ISCUP1	0.000474593	0.00073135	-0.60294393	0.60294393	trans
cg13500877_SPACA1	0.000474593	0.00073135	-0.60294393	0.60294393	trans
cg13500877_ACSM2B	0.000474593	0.00073135	-0.60294393	0.60294393	trans
cg13500877_RN7SKP169	0.000474593	0.00073135	-0.60294393	0.60294393	trans
cg05997357_OR5G5P	0.000474596	0.000731351	-0.604023255	0.604023255	trans
cg04515996_CRABP2	0.000474597	0.000731351	1.954026468	1.954026468	trans
cg27030245_RELN	0.000474598	0.000731351	-0.568750028	0.568750028	trans
cg18353028_CYP4Z2P	0.0004746	0.000731351	0.62418909	0.62418909	trans
cg06221746_RNU7-196P	0.000474602	0.000731351	0.608612485	0.608612485	trans
cg04695233_HOXA7	0.000474607	0.000731351	-0.716163343	0.716163343	trans
cg15465092_LINC01349	0.000474607	0.000731351	0.701729435	0.701729435	trans
cg15465092_MIR541	0.000474607	0.000731351	0.701729435	0.701729435	trans
cg14776351_PALD1	0.00047461	0.000731352	-0.877089897	0.877089897	trans
cg02562282_RPA2P2	0.000474611	0.000731352	-0.601881231	0.601881231	trans
cg18895972_SNRPEP10	0.000474614	0.000731353	0.62300431	0.62300431	trans
cg10723869_FREM3	0.000474615	0.000731353	0.712155246	0.712155246	trans
cg03556491_RPL32P6	0.000474616	0.000731353	0.604068811	0.604068811	trans
cg10115873_RPS17P5	0.00047462	0.000731356	-0.600974985	0.600974985	trans
cg25774020_RPSAP24	0.000474626	0.000731361	0.781553057	0.781553057	trans
cg10894164_PGLYRP4	0.000474626	0.000731361	-0.647277235	0.647277235	trans
cg10928544_STUM	0.000474628	0.000731361	0.616529349	0.616529349	trans
cg13447684_MIR320D1	0.000474636	0.00073137	-0.622491254	0.622491254	trans
cg07449080_LINC02097	0.000474638	0.000731371	0.589131631	0.589131631	trans
cg18100734_RPL23AP75	0.00047464	0.000731371	-0.614474518	0.614474518	trans
cg06052255_NCF4-AS1	0.000474644	0.000731374	-0.637699869	0.637699869	trans
cg04621455_MIR1290	0.000474649	0.000731381	-0.824396347	0.824396347	trans
cg15541606_OR7C1	0.000474654	0.000731384	-0.624158521	0.624158521	trans
cg05857996_OR51B5	0.000474657	0.000731387	-0.626714656	0.626714656	trans
cg24329141_LINC02829	0.000474659	0.000731387	-0.617004483	0.617004483	trans
cg06502685_SFTA3	0.00047466	0.000731387	0.584769358	0.584769358	trans
cg11616276_CYP4Z2P	0.000474665	0.000731392	0.628353182	0.628353182	trans
cg22255808_LIN28B-AS1	0.000474672	0.000731397	-0.624651717	0.624651717	trans
cg03460678_RN7SL795P	0.000474673	0.000731397	1.656800696	1.656800696	trans
cg11977605_PRDX3P4	0.000474674	0.000731397	0.615823776	0.615823776	trans
cg18055007_MTCO3P12	0.000474684	0.000731408	-0.546353286	0.546353286	trans
cg23503501_MIR587	0.000474686	0.000731408	0.632002614	0.632002614	trans
cg04084126_ZNF33BP1	0.000474687	0.000731408	0.62186198	0.62186198	trans
cg21668166_PLXND1	0.000474687	0.000731408	-0.616184565	0.616184565	trans
cg08044704_ADAM23	0.000474695	0.000731417	0.641586166	0.641586166	trans
cg01727128_RBM26-AS1	0.000474698	0.000731419	0.628616958	0.628616958	trans
cg15949117_NPIPA5	0.000474711	0.000731436	0.607442041	0.607442041	trans
cg05508245_SIRT3	0.000474712	0.000731436	0.769863256	0.769863256	trans
cg10039163_KCNJ9	0.000474718	0.000731437	0.585487778	0.585487778	trans
cg16140565_RPL10P2	0.000474719	0.000731437	-0.616689074	0.616689074	trans
cg04758826_LINC02672	0.000474724	0.000731437	-0.879137722	0.879137722	trans
cg14646974_CCNB2P1	0.000474726	0.000731437	-0.665370164	0.665370164	trans
cg20225678_SAPCD2P2	0.000474727	0.000731437	-0.719850941	0.719850941	trans
cg20265572_KRT222	0.000474728	0.000731437	0.672343233	0.672343233	trans
cg23111778_UBQLN3	0.000474728	0.000731437	-0.624528927	0.624528927	trans
cg00127664_SUGT1P3	0.000474729	0.000731437	0.599863757	0.599863757	trans
cg08070004_AK3P5	0.000474731	0.000731437	0.611083296	0.611083296	trans
cg13168499_NPSR1-AS1	0.000474731	0.000731437	0.579382823	0.579382823	trans
cg24730459_RPL23AP41	0.000474733	0.000731437	-0.80929622	0.80929622	trans
cg13692482_CLUHP5	0.000474735	0.000731437	-0.690950285	0.690950285	trans
cg17411935_SH2D7	0.000474735	0.000731437	0.586018285	0.586018285	trans
cg05144042_TUBG1	0.000474741	0.000731444	-0.644396331	0.644396331	trans
cg25016308_FBXW12	0.000474744	0.000731444	0.807122711	0.807122711	trans
cg15476410_SPATA46	0.000474749	0.000731444	0.724790687	0.724790687	trans
cg00690596_UBTFL5	0.000474749	0.000731444	-0.656066747	0.656066747	trans
cg22814961_NETO1	0.000474749	0.000731444	0.73011761	0.73011761	trans
cg18924965_DOCK5	0.00047475	0.000731444	0.608198286	0.608198286	trans
cg24328095_AGXT	0.000474762	0.000731458	-0.624248449	0.624248449	trans
cg17714581_COX6A1P3	0.000474762	0.000731458	-0.585215399	0.585215399	trans
cg17451457_RNA5SP235	0.000474767	0.000731461	0.631927033	0.631927033	trans
cg09480417_IGLJ3	0.000474768	0.000731461	-0.70584724	0.70584724	trans
cg14281092_SCRG1	0.000474769	0.000731461	0.595312183	0.595312183	trans
cg02792740_EHBP1	0.000474772	0.000731463	0.623607542	0.623607542	trans
cg10653465_RNU6-742P	0.000474774	0.000731464	0.608606584	0.608606584	trans
cg14371107_RPS26P18	0.000474781	0.000731471	1.205332609	1.205332609	trans
cg02218418_HNRNPCL4	0.000474785	0.000731475	-0.586040777	0.586040777	trans
cg01550348_SLC25A1P3	0.000474791	0.000731479	-0.670471049	0.670471049	trans
cg20630363_RANBP17	0.000474792	0.000731479	0.623272186	0.623272186	trans
cg09699787_LINC01758	0.000474793	0.000731479	0.630214704	0.630214704	trans
cg02493842_MTND1P3	0.000474807	0.000731485	0.841257937	0.841257937	trans
cg13446689_LINC01878	0.000474807	0.000731485	0.624549352	0.624549352	trans
cg13168129_TRIM9	0.000474809	0.000731485	-1.186925301	1.186925301	trans
cg07016261_SELENOK	0.000474811	0.000731485	0.625729612	0.625729612	trans
cg24571822_RNU7-196P	0.000474812	0.000731485	0.603948271	0.603948271	trans
cg05376228_IGLV3-12	0.000474813	0.000731485	-0.58756247	0.58756247	trans
cg18693889_RNA5SP127	0.000474817	0.000731485	-0.637142097	0.637142097	trans
cg18693889_RNA5SP150	0.000474817	0.000731485	-0.637142097	0.637142097	trans
cg18693889_RNU6-333P	0.000474817	0.000731485	-0.637142097	0.637142097	trans
cg18693889_LINC00388	0.000474817	0.000731485	-0.637142097	0.637142097	trans
cg18693889_RNU6-1131P	0.000474817	0.000731485	-0.637142097	0.637142097	trans
cg01731023_ARPP19P2	0.00047483	0.000731487	-0.608546256	0.608546256	trans
cg16732475_CDK15	0.000474832	0.000731487	0.584906202	0.584906202	trans
cg10337506_HMGN2P18	0.000474832	0.000731487	-0.596256768	0.596256768	trans
cg10337506_RNU6-961P	0.000474832	0.000731487	-0.596256768	0.596256768	trans
cg10337506_RNU6-235P	0.000474832	0.000731487	-0.596256768	0.596256768	trans
cg10337506_MIR489	0.000474832	0.000731487	-0.596256768	0.596256768	trans
cg10337506_RNASE9	0.000474832	0.000731487	-0.596256768	0.596256768	trans
cg10337506_LINC01718	0.000474832	0.000731487	-0.596256768	0.596256768	trans
cg00935234_WASF1	0.000474834	0.000731488	-0.619063368	0.619063368	trans
cg02019090_BHMT	0.000474837	0.000731491	0.62126387	0.62126387	trans
cg11153505_PDE4B	0.000474842	0.000731494	0.520151982	0.520151982	trans
cg00834899_PGK1P2	0.000474843	0.000731494	0.605929511	0.605929511	trans
cg10741025_RNU1-93P	0.000474848	0.000731498	0.619379093	0.619379093	trans
cg14525473_RAB6C	0.000474849	0.000731498	-0.608727124	0.608727124	trans
cg08691237_NXPH1	0.000474852	0.000731499	0.614081824	0.614081824	trans
cg26277026_RN7SL791P	0.000474854	0.000731499	0.566302337	0.566302337	trans
cg07294624_FGF22	0.000474855	0.000731499	-0.653277995	0.653277995	trans
cg23367851_CHAT	0.000474856	0.000731499	-0.666474391	0.666474391	trans
cg27422885_LCE2C	0.000474867	0.000731499	0.586439972	0.586439972	trans
cg07663788_RPL19P18	0.000474868	0.000731499	0.590245912	0.590245912	trans
cg23067711_PRDX3P4	0.000474871	0.000731499	0.577586203	0.577586203	trans
cg10647833_POTEF-AS1	0.000474871	0.000731499	-0.582141616	0.582141616	trans
cg10647833_MTND2P22	0.000474871	0.000731499	-0.582141616	0.582141616	trans
cg10647833_RNA5SP189	0.000474871	0.000731499	-0.582141616	0.582141616	trans
cg10647833_RNU6-253P	0.000474871	0.000731499	-0.582141616	0.582141616	trans
cg10647833_SFTPA3P	0.000474871	0.000731499	-0.582141616	0.582141616	trans
cg10647833_RN7SL586P	0.000474871	0.000731499	-0.582141616	0.582141616	trans
cg12149851_HOXA11	0.000474876	0.000731501	-0.604552337	0.604552337	trans
cg10723869_SNORD113-9	0.000474876	0.000731501	0.706694151	0.706694151	trans
cg03179052_CDC7	0.000474879	0.000731502	-1.095506567	1.095506567	trans
cg19046167_TNNT1	0.00047488	0.000731502	-0.587549712	0.587549712	trans
cg21342350_RN7SKP119	0.000474882	0.000731502	0.62212184	0.62212184	trans
cg22389545_KRT8P43	0.000474885	0.000731504	0.618789589	0.618789589	trans
cg10959048_SCN3A	0.00047489	0.000731504	-0.760352107	0.760352107	trans
cg07129104_KCTD9P4	0.000474891	0.000731504	0.6156266	0.6156266	trans
cg11194994_ARMC2-AS1	0.000474891	0.000731504	0.618305679	0.618305679	trans
cg27286337_RUVBL1-AS1	0.000474891	0.000731504	-0.651904673	0.651904673	trans
cg02399049_MYEF2	0.000474896	0.000731508	0.604922929	0.604922929	trans
cg06403901_LHX5	0.000474903	0.000731515	-0.664196531	0.664196531	trans
cg16333036_MTND2P28	0.000474904	0.000731515	0.603492323	0.603492323	trans
cg14703553_OR7G2	0.000474906	0.000731516	0.702109739	0.702109739	trans
cg14335687_LRRC75A	0.000474909	0.000731516	0.623764093	0.623764093	trans
cg09616536_LPCAT2BP	0.000474909	0.000731516	0.695093005	0.695093005	trans
cg03301354_LINC01760	0.000474914	0.000731521	-0.66770571	0.66770571	trans
cg22541572_RPS27P16	0.000474918	0.000731524	0.614994836	0.614994836	trans
cg04195855_KRTCAP3	0.000474927	0.000731535	0.629840684	0.629840684	trans
cg06612671_LINC01794	0.000474933	0.000731537	0.750376939	0.750376939	trans
cg10383008_ABCC5	0.000474933	0.000731537	0.567854682	0.567854682	trans
cg14345154_RNF212	0.000474934	0.000731537	-0.608465567	0.608465567	trans
cg05381829_RNU6-40P	0.000474936	0.000731537	-0.623971617	0.623971617	trans
cg09768455_MTND2P28	0.000474939	0.000731537	0.608183824	0.608183824	trans
cg00161955_SPEM1	0.00047494	0.000731537	-0.583177798	0.583177798	trans
cg17751220_RNASE1	0.00047494	0.000731537	-0.690763166	0.690763166	trans
cg22918152_DNAJC17P1	0.000474942	0.000731538	-0.648807997	0.648807997	trans
cg14335687_CBLIF	0.000474952	0.00073155	0.62055993	0.62055993	trans
cg01280849_ST6GAL2-IT1	0.000474961	0.000731561	0.629891174	0.629891174	trans
cg03979788_CCDC24	0.000474964	0.000731562	-0.634938514	0.634938514	trans
cg01818369_RPL23AP33	0.000474965	0.000731562	-0.81238299	0.81238299	trans
cg13337086_RNU6-298P	0.000474967	0.000731562	0.674506524	0.674506524	trans
cg18346106_APOBEC3H	0.000474968	0.000731562	-0.741586508	0.741586508	trans
cg10097323_MIR26A1	0.000474971	0.000731562	-0.761544654	0.761544654	trans
cg14432066_SHANK2-AS3	0.000474971	0.000731562	0.620964302	0.620964302	trans
cg01034726_SCGB2B2	0.000474974	0.000731564	0.6805173	0.6805173	trans
cg11296759_STUB1P1	0.000474976	0.000731564	0.678704826	0.678704826	trans
cg24604214_RN7SL629P	0.000474982	0.000731569	0.765055251	0.765055251	trans
cg12163800_SC5D	0.000474983	0.000731569	-1.747369429	1.747369429	trans
cg07014154_CFL1P5	0.000474989	0.000731573	0.659995352	0.659995352	trans
cg04688871_GAPDHP49	0.00047499	0.000731573	1.021109524	1.021109524	trans
cg20289757_CABS1	0.00047499	0.000731573	-0.568271363	0.568271363	trans
cg16975684_RNA5SP252	0.000474992	0.000731573	-0.572493327	0.572493327	trans
cg17259065_HLA-V	0.000474995	0.000731576	0.73129451	0.73129451	trans
cg15654458_IFNA7	0.000475003	0.000731582	-0.724653538	0.724653538	trans
cg12420787_SPOCD1	0.000475003	0.000731582	-0.725121874	0.725121874	trans
cg16697428_LNCSRLR	0.000475005	0.000731582	0.649935427	0.649935427	trans
cg18268220_DHX35	0.000475011	0.000731582	0.61702512	0.61702512	trans
cg10967430_RNA5SP396	0.000475016	0.000731582	-0.673237917	0.673237917	trans
cg07474672_GJB7	0.000475016	0.000731582	-0.637008201	0.637008201	trans
cg17562277_LINC00882	0.000475018	0.000731582	0.768544233	0.768544233	trans
cg04711294_DNMT3AP1	0.000475018	0.000731582	0.629321637	0.629321637	trans
cg01915688_IGHV3-7	0.000475018	0.000731582	-0.690595287	0.690595287	trans
cg01521225_PLK5	0.00047502	0.000731582	0.6212348	0.6212348	trans
cg02030331_PRICKLE2-AS3	0.00047502	0.000731582	0.602861275	0.602861275	trans
cg23328066_BHLHE40-AS1	0.000475023	0.000731582	-1.192477345	1.192477345	trans
cg15700009_SHISA6	0.000475024	0.000731582	0.588847727	0.588847727	trans
cg02514711_LINC01446	0.000475025	0.000731582	-1.274014736	1.274014736	trans
cg09272186_TMEM106B	0.000475026	0.000731582	0.941538611	0.941538611	trans
cg06230847_RNF212	0.000475026	0.000731582	-0.610234939	0.610234939	trans
cg06777189_DDC-AS1	0.000475029	0.000731582	0.617609105	0.617609105	trans
cg08258867_MEP1B	0.000475031	0.000731583	0.622721139	0.622721139	trans
cg14025941_RPL39P29	0.000475033	0.000731584	0.760438905	0.760438905	trans
cg18480033_RNU4-74P	0.000475034	0.000731584	-4.330791895	4.330791895	trans
cg01034726_RNU6-1249P	0.00047504	0.000731586	0.674528438	0.674528438	trans
cg11700584_LINC00243	0.000475041	0.000731586	0.624419034	0.624419034	trans
cg17813879_LONRF2P2	0.000475041	0.000731586	0.616477648	0.616477648	trans
cg20896351_HMGN2P15	0.000475047	0.000731592	-0.727286152	0.727286152	trans
cg17867325_LINC00375	0.000475049	0.000731594	0.970362523	0.970362523	trans
cg15166583_RPL21P34	0.000475052	0.000731594	0.669856503	0.669856503	trans
cg20057147_ZNF451-AS1	0.000475057	0.000731596	0.607455739	0.607455739	trans
cg09705622_TRMO	0.000475057	0.000731596	0.667986335	0.667986335	trans
cg09427417_OR52B5P	0.000475058	0.000731596	0.68034878	0.68034878	trans
cg09102037_PPP1R2P5	0.000475062	0.000731599	-0.582350504	0.582350504	trans
cg15900248_RN7SKP59	0.000475063	0.000731599	0.631583316	0.631583316	trans
cg14733725_SALL4P6	0.000475067	0.000731602	-0.597038441	0.597038441	trans
cg17806866_SNORD57	0.000475071	0.000731605	0.603649055	0.603649055	trans
cg09169923_TLK2P2	0.000475072	0.000731605	0.622377195	0.622377195	trans
cg11600697_RPL31P13	0.000475083	0.000731619	0.780941898	0.780941898	trans
cg07411111_HMGN2P25	0.000475084	0.000731619	-0.640987953	0.640987953	trans
cg23209353_FREM2-AS1	0.000475096	0.000731635	0.637605061	0.637605061	trans
cg23459772_LACRT	0.000475105	0.000731645	-0.619903447	0.619903447	trans
cg12067202_SPINK9	0.000475106	0.000731645	0.624087146	0.624087146	trans
cg26340737_TLX2	0.000475112	0.000731651	0.565985269	0.565985269	trans
cg09471804_RNU6ATAC8P	0.000475116	0.000731655	-2.715489482	2.715489482	trans
cg06113552_KRT18P14	0.000475124	0.000731664	-0.646527104	0.646527104	trans
cg09774124_RGS5	0.000475133	0.000731676	-0.650795133	0.650795133	trans
cg20046668_KRTAP21-2	0.000475137	0.000731679	-0.642937298	0.642937298	trans
cg09495418_GOLGA2P7	0.000475139	0.00073168	0.625783178	0.625783178	trans
cg17425144_RPL36AP41	0.000475143	0.00073168	0.602047236	0.602047236	trans
cg15250633_RALBP1P1	0.000475145	0.00073168	0.595517512	0.595517512	trans
cg11544195_SSBP3-AS1	0.000475145	0.00073168	0.649528225	0.649528225	trans
cg15048534_RNA5SP194	0.000475146	0.00073168	0.642650374	0.642650374	trans
cg17262642_WEE2	0.00047515	0.000731682	0.607719958	0.607719958	trans
cg14640477_CBX3P7	0.000475152	0.000731682	-0.627325615	0.627325615	trans
cg10787600_NRXN2-AS1	0.000475152	0.000731682	0.827724524	0.827724524	trans
cg15633679_RGS17P1	0.000475165	0.000731694	0.794631477	0.794631477	trans
cg10195698_CLK1	0.000475166	0.000731694	0.629182639	0.629182639	trans
cg15532012_OR5G3	0.000475166	0.000731694	-0.658909988	0.658909988	trans
cg20267322_LINC01784	0.00047517	0.000731694	-0.94646521	0.94646521	trans
cg20267322_PRAMEF11	0.00047517	0.000731694	-0.94646521	0.94646521	trans
cg20267322_DPY19L4P2	0.00047517	0.000731694	-0.94646521	0.94646521	trans
cg25477542_MIR633	0.000475173	0.000731695	-0.600919471	0.600919471	trans
cg10243196_MED15P4	0.000475175	0.000731695	0.637098475	0.637098475	trans
cg06164961_PRICKLE2-AS2	0.000475178	0.000731695	0.596153183	0.596153183	trans
cg12974773_ZNF580	0.000475179	0.000731695	-0.717156642	0.717156642	trans
cg07784793_CFAP61	0.000475181	0.000731695	0.687342924	0.687342924	trans
cg05395063_RN7SKP259	0.000475181	0.000731695	0.642573731	0.642573731	trans
cg20215212_ZNF33BP1	0.000475184	0.000731695	0.623806171	0.623806171	trans
cg14815743_DHFRP5	0.000475187	0.000731695	-0.626469429	0.626469429	trans
cg14032195_PSPC1-AS2	0.000475189	0.000731695	0.830879786	0.830879786	trans
cg18430285_RPL36AP33	0.00047519	0.000731695	0.616181696	0.616181696	trans
cg15837086_YWHAEP5	0.000475191	0.000731695	0.623550915	0.623550915	trans
cg25016308_ST3GAL3	0.000475194	0.000731695	0.816533732	0.816533732	trans
cg08731067_PSPC1-AS2	0.000475194	0.000731695	0.673183109	0.673183109	trans
cg19624955_MUCL1	0.000475195	0.000731695	0.610434973	0.610434973	trans
cg20337110_DUS1L	0.000475196	0.000731695	-0.705922421	0.705922421	trans
cg01000056_FBLN7	0.000475203	0.000731701	-0.676104247	0.676104247	trans
cg08157914_RPL23AP22	0.000475204	0.000731701	-1.127909076	1.127909076	trans
cg23151860_LINC02798	0.000475207	0.000731705	0.677791621	0.677791621	trans
cg22232119_SETP6	0.000475216	0.000731711	0.644520742	0.644520742	trans
cg15681326_SPART-AS1	0.000475216	0.000731711	0.692354301	0.692354301	trans
cg11625107_PKDCC	0.000475217	0.000731711	-0.679416826	0.679416826	trans
cg02792740_STXBP5	0.000475219	0.000731712	0.614325035	0.614325035	trans
cg26414417_KCTD10P1	0.000475221	0.000731712	0.604826085	0.604826085	trans
cg02670903_THOC7-AS1	0.000475225	0.000731715	0.614213853	0.614213853	trans
cg08070004_KAZN-AS1	0.000475232	0.000731724	0.597944674	0.597944674	trans
cg17264779_PIRT	0.000475236	0.000731724	0.669840884	0.669840884	trans
cg23561053_RAX	0.000475237	0.000731724	0.64652761	0.64652761	trans
cg20630456_ADAMTS9-AS2	0.000475237	0.000731724	0.629955566	0.629955566	trans
cg16810969_HBG2	0.000475247	0.000731735	-0.587548308	0.587548308	trans
cg11500903_ZKSCAN1	0.000475247	0.000731735	0.628363637	0.628363637	trans
cg24114899_SCUBE1-AS1	0.000475254	0.000731743	-0.674773513	0.674773513	trans
cg20020034_SYCP1	0.000475256	0.000731743	-0.603161192	0.603161192	trans
cg22016724_AOPEP	0.000475259	0.000731744	0.663304398	0.663304398	trans
cg08825286_LCT	0.000475261	0.000731744	-0.782528351	0.782528351	trans
cg12607106_PUM1	0.000475263	0.000731744	0.873626132	0.873626132	trans
cg27087136_RNU5E-8P	0.000475264	0.000731744	0.610230231	0.610230231	trans
cg04877959_H2BC16P	0.00047527	0.000731751	-0.667579557	0.667579557	trans
cg16333036_PTPRK-AS1	0.000475275	0.000731756	0.615990507	0.615990507	trans
cg06486190_NTM-IT	0.000475284	0.000731766	0.61911636	0.61911636	trans
cg19316173_ZNF137P	0.000475284	0.000731766	1.002148307	1.002148307	trans
cg05360307_UPP2	0.000475289	0.00073177	0.627516737	0.627516737	trans
cg13090817_ABCC5	0.000475292	0.000731773	0.564077961	0.564077961	trans
cg11376872_CHST5	0.0004753	0.000731781	0.726885453	0.726885453	trans
cg16866567_ZIC1	0.000475301	0.000731781	-0.590436847	0.590436847	trans
cg26970242_XRCC6P1	0.000475307	0.000731783	0.625851626	0.625851626	trans
cg02303400_DNA2	0.000475308	0.000731783	0.602266936	0.602266936	trans
cg04888297_PCDH8P1	0.000475308	0.000731783	-0.675210821	0.675210821	trans
cg06540372_OR5H8	0.000475309	0.000731783	0.658052392	0.658052392	trans
cg11921888_GCG	0.00047531	0.000731783	0.607266602	0.607266602	trans
cg18517266_LAMB2	0.000475314	0.000731786	0.626960685	0.626960685	trans
cg07917878_RNA5SP160	0.000475318	0.000731788	0.736597566	0.736597566	trans
cg06301252_TRIM2	0.000475323	0.000731794	0.649949466	0.649949466	trans
cg07090813_RTRAFP2	0.000475329	0.000731801	0.614966936	0.614966936	trans
cg21822187_MAGI1-AS1	0.000475334	0.000731806	0.617840096	0.617840096	trans
cg22549984_ACRP1	0.000475336	0.000731807	-0.944239685	0.944239685	trans
cg10032131_BTG4	0.000475339	0.000731808	-0.610275022	0.610275022	trans
cg16064295_MARVELD2	0.000475343	0.000731811	-0.707986929	0.707986929	trans
cg16569147_OR7G2	0.000475346	0.000731811	0.6528515	0.6528515	trans
cg04140633_CTAGE10P	0.000475348	0.000731811	0.688201671	0.688201671	trans
cg04662079_ECEL1	0.000475348	0.000731811	-0.693913722	0.693913722	trans
cg18243536_C19orf18	0.000475349	0.000731811	0.627577162	0.627577162	trans
cg10039163_HSPE1P26	0.000475351	0.000731812	-0.631887214	0.631887214	trans
cg11799851_ASF1B	0.000475361	0.000731824	-0.653133756	0.653133756	trans
cg16899501_LYPD6B	0.000475365	0.000731827	0.881762294	0.881762294	trans
cg19351336_LRMDA	0.000475373	0.000731837	0.617670537	0.617670537	trans
cg09480190_CGB3	0.000475377	0.00073184	-0.619085321	0.619085321	trans
cg15377174_FER1L6-AS1	0.000475378	0.00073184	0.655729078	0.655729078	trans
cg22352554_TRAV8-2	0.00047539	0.000731854	-0.615831395	0.615831395	trans
cg26610002_MAGI1-AS1	0.00047539	0.000731854	0.611894399	0.611894399	trans
cg16770243_RNU6-780P	0.000475394	0.000731857	0.63148	0.63148	trans
cg21361021_NFIA-AS1	0.000475401	0.000731863	0.609680549	0.609680549	trans
cg05264324_PAQR3	0.000475402	0.000731863	0.634544694	0.634544694	trans
cg12343913_TMEM246-AS1	0.000475404	0.000731863	0.650001522	0.650001522	trans
cg00332153_ST13P16	0.000475405	0.000731863	0.636466141	0.636466141	trans
cg25841491_GOLGA6L4	0.000475412	0.000731869	0.873241754	0.873241754	trans
cg08959314_RN7SL274P	0.000475412	0.000731869	-0.584278192	0.584278192	trans
cg16377723_ADAM23	0.000475419	0.000731875	0.611772734	0.611772734	trans
cg09621868_SCGB2B2	0.00047542	0.000731875	0.657047346	0.657047346	trans
cg04365481_LRBA	0.000475424	0.000731875	-0.636021312	0.636021312	trans
cg04310833_ERAP2	0.000475425	0.000731875	0.622126405	0.622126405	trans
cg11835347_PTMAP3	0.000475429	0.000731875	0.620929483	0.620929483	trans
cg07794938_GABBR1	0.000475429	0.000731875	0.608961912	0.608961912	trans
cg08036435_RPL7AP53	0.000475431	0.000731875	-0.606143449	0.606143449	trans
cg09223563_ACTG1P12	0.000475432	0.000731875	0.810117674	0.810117674	trans
cg18554492_PRB4	0.000475432	0.000731875	-0.610105511	0.610105511	trans
cg13213594_NDST3	0.000475437	0.000731875	0.656762295	0.656762295	trans
cg26319363_HNRNPA1P46	0.000475439	0.000731875	-0.632916902	0.632916902	trans
cg26319363_CYCSP8	0.000475439	0.000731875	-0.632916902	0.632916902	trans
cg26319363_EIF4BP4	0.000475439	0.000731875	-0.632916902	0.632916902	trans
cg26319363_ANKRD49P4	0.000475439	0.000731875	-0.632916902	0.632916902	trans
cg10394903_TXNDC8	0.000475451	0.00073189	0.641304881	0.641304881	trans
cg16377212_HMGA2-AS1	0.00047546	0.000731899	0.769486725	0.769486725	trans
cg07985039_MIR1262	0.000475463	0.000731899	0.632741126	0.632741126	trans
cg09471804_PGBD2	0.000475463	0.000731899	2.604334895	2.604334895	trans
cg08554627_GCSAML	0.000475464	0.000731899	0.601774361	0.601774361	trans
cg09495418_CROCC2	0.000475466	0.0007319	0.626074669	0.626074669	trans
cg18791391_SNORD77B	0.000475477	0.000731912	0.700939148	0.700939148	trans
cg01725383_RNU4-85P	0.000475477	0.000731912	0.629675122	0.629675122	trans
cg06280075_RPL6P25	0.000475479	0.000731912	0.619997395	0.619997395	trans
cg13605646_GPC6-AS2	0.000475488	0.000731924	-0.734105876	0.734105876	trans
cg00397859_SHANK2-AS3	0.000475496	0.000731932	0.612822385	0.612822385	trans
cg27457290_BARX1	0.000475497	0.000731932	0.578072733	0.578072733	trans
cg09495418_ZNF734P	0.000475503	0.000731938	0.614646773	0.614646773	trans
cg21078196_PAPOLB	0.000475505	0.000731939	-0.718504805	0.718504805	trans
cg23642017_OR52E7P	0.000475508	0.000731941	-0.632939513	0.632939513	trans
cg04738355_MGAT5B	0.000475511	0.000731942	-0.675714308	0.675714308	trans
cg03741498_OR51Q1	0.000475512	0.000731942	0.647672811	0.647672811	trans
cg10218880_INTS4P1	0.000475516	0.000731943	0.599094056	0.599094056	trans
cg03699103_GPX5	0.000475519	0.000731943	-0.797380482	0.797380482	trans
cg01495509_CNTNAP3B	0.000475522	0.000731943	0.636193044	0.636193044	trans
cg24137511_RNU6-842P	0.000475523	0.000731943	-0.634533067	0.634533067	trans
cg25587920_MIR320A	0.000475523	0.000731943	-0.596531412	0.596531412	trans
cg05917460_SLC5A2	0.000475526	0.000731943	0.661378381	0.661378381	trans
cg09174502_FSTL4	0.000475528	0.000731943	-0.600730167	0.600730167	trans
cg18628164_PACRG-AS3	0.000475529	0.000731943	0.602108842	0.602108842	trans
cg20504446_CTAGE7P	0.000475529	0.000731943	0.784886367	0.784886367	trans
cg16896134_RNA5SP429	0.000475529	0.000731943	-0.690646676	0.690646676	trans
cg08853572_RPS15P9	0.00047554	0.000731956	0.59689297	0.59689297	trans
cg11600326_BRWD1-AS1	0.000475543	0.000731959	0.690838846	0.690838846	trans
cg07150062_SLC9A2	0.000475545	0.000731959	0.611819338	0.611819338	trans
cg07905199_RETREG3	0.00047555	0.000731962	-0.569970134	0.569970134	trans
cg19703425_FDPSP2	0.00047555	0.000731962	-0.929848787	0.929848787	trans
cg26084529_RNA5SP198	0.000475553	0.000731964	0.636580325	0.636580325	trans
cg00572650_WEE2	0.000475557	0.000731967	0.685132791	0.685132791	trans
cg15048534_EZR-AS1	0.000475559	0.000731967	0.626295474	0.626295474	trans
cg11993171_CENPCP1	0.000475579	0.000731974	1.465917427	1.465917427	trans
cg05508245_PHKG2	0.000475582	0.000731974	0.781774186	0.781774186	trans
cg23426633_RN7SL452P	0.000475584	0.000731974	0.671044642	0.671044642	trans
cg04972856_ATP8B5P	0.000475584	0.000731974	0.640259362	0.640259362	trans
cg19973291_DLG2	0.000475585	0.000731974	0.623221772	0.623221772	trans
cg08925788_SOX10	0.000475586	0.000731974	-0.634302983	0.634302983	trans
cg06372909_MTND2P8	0.000475586	0.000731974	0.570662011	0.570662011	trans
cg27195402_TRBV23-1	0.000475587	0.000731974	-0.643674392	0.643674392	trans
cg09350395_RNA5S7	0.000475587	0.000731974	-0.635116197	0.635116197	trans
cg03885527_ABCC5	0.000475593	0.000731974	0.563562194	0.563562194	trans
cg15217542_SLC25A3P1	0.000475595	0.000731974	0.806062853	0.806062853	trans
cg08583127_HAO2-IT1	0.000475595	0.000731974	-0.588132071	0.588132071	trans
cg08583127_CYCSP53	0.000475595	0.000731974	-0.588132071	0.588132071	trans
cg08583127_RPL5P15	0.000475595	0.000731974	-0.588132071	0.588132071	trans
cg08583127_OLIG3	0.000475595	0.000731974	-0.588132071	0.588132071	trans
cg08583127_TRIM77	0.000475595	0.000731974	-0.588132071	0.588132071	trans
cg08583127_MIR184	0.000475595	0.000731974	-0.588132071	0.588132071	trans
cg08583127_IGLV2-33	0.000475595	0.000731974	-0.588132071	0.588132071	trans
cg25384507_RPL34P19	0.000475595	0.000731974	0.63069537	0.63069537	trans
cg21243064_PPIAP82	0.000475599	0.000731974	-0.578797788	0.578797788	trans
cg09653933_RN7SL591P	0.000475602	0.000731974	0.607018536	0.607018536	trans
cg08708961_PIN1P1	0.000475603	0.000731974	0.608038278	0.608038278	trans
cg06128142_USP17L27	0.000475604	0.000731974	-0.592396616	0.592396616	trans
cg23720406_RN7SL284P	0.000475605	0.000731974	0.603474368	0.603474368	trans
cg04308328_POU6F2	0.000475605	0.000731974	0.594055522	0.594055522	trans
cg22516745_RPS27P15	0.00047561	0.000731976	0.628421063	0.628421063	trans
cg05264324_CCR2	0.00047561	0.000731976	0.613566799	0.613566799	trans
cg17531962_MYCN	0.000475612	0.000731977	0.601290261	0.601290261	trans
cg06752779_RN7SL317P	0.000475616	0.00073198	0.588432057	0.588432057	trans
cg05601623_MIR199A1	0.000475631	0.000731999	-0.68175406	0.68175406	trans
cg04726019_IGHV2-70D	0.000475632	0.000731999	-0.578105605	0.578105605	trans
cg13375352_NUP35P2	0.000475638	0.000731999	-0.695358132	0.695358132	trans
cg13599020_E2F6P2	0.00047564	0.000731999	0.612687667	0.612687667	trans
cg24432376_KRT8P51	0.000475641	0.000731999	-0.598422078	0.598422078	trans
cg19574514_FXYD2	0.000475641	0.000731999	0.608393467	0.608393467	trans
cg06779317_RRAS2P2	0.000475642	0.000731999	0.798669177	0.798669177	trans
cg18588607_RNU6-1019P	0.000475642	0.000731999	0.638191698	0.638191698	trans
cg23911229_KCNK3	0.000475644	0.000732	-0.585191586	0.585191586	trans
cg15299511_RPL21P119	0.000475648	0.000732003	0.770681629	0.770681629	trans
cg10337506_RNU6-942P	0.000475651	0.000732005	0.625134478	0.625134478	trans
cg21026634_DNMT3AP1	0.000475662	0.00073202	0.63995213	0.63995213	trans
cg09981313_IFNA17	0.000475664	0.00073202	-0.754391413	0.754391413	trans
cg07096305_RAB1A	0.000475668	0.000732021	0.601999609	0.601999609	trans
cg26517283_MIR1-1HG	0.000475669	0.000732021	-0.736556185	0.736556185	trans
cg21576300_RFX6	0.00047567	0.000732021	-0.599291036	0.599291036	trans
cg21021608_RNU6-906P	0.000475673	0.000732023	0.64353965	0.64353965	trans
cg09653424_RNU6-1107P	0.000475676	0.000732023	0.619648819	0.619648819	trans
cg22168087_OR2A42	0.000475676	0.000732023	0.608004558	0.608004558	trans
cg05334062_RPL34P19	0.000475679	0.000732023	1.065462488	1.065462488	trans
cg13880275_PCYT1A	0.00047568	0.000732023	-0.669650197	0.669650197	trans
cg17806041_MYRIP	0.000475682	0.000732024	0.593816643	0.593816643	trans
cg04025879_NOP56P1	0.000475684	0.000732025	0.615850778	0.615850778	trans
cg02792740_RPAP3	0.000475687	0.000732027	0.622316366	0.622316366	trans
cg22843488_CD79A	0.000475696	0.000732038	-0.549330922	0.549330922	trans
cg05920113_ATG12P2	0.000475699	0.000732039	0.63165665	0.63165665	trans
cg15793877_RNU6-160P	0.0004757	0.000732039	0.582715208	0.582715208	trans
cg25472353_ACVRL1	0.000475702	0.000732039	0.59813078	0.59813078	trans
cg12776173_RNA5SP328	0.000475709	0.000732048	0.602528119	0.602528119	trans
cg03915558_OR10V1	0.000475712	0.00073205	-0.603691611	0.603691611	trans
cg20252529_PYHIN1	0.000475723	0.000732061	-0.595932097	0.595932097	trans
cg20667709_EPHA5	0.000475724	0.000732061	0.644322611	0.644322611	trans
cg08534653_RPL19P14	0.000475725	0.000732061	0.626532176	0.626532176	trans
cg20559215_RN7SL394P	0.000475726	0.000732061	-0.604569666	0.604569666	trans
cg03011271_MIR103A2	0.000475743	0.000732085	-0.652003454	0.652003454	trans
cg15392109_TMEM139-AS1	0.000475748	0.000732088	-0.753176538	0.753176538	trans
cg05154833_KIR3DL1	0.00047575	0.000732088	-0.59306669	0.59306669	trans
cg02792740_CIBAR1	0.000475751	0.000732088	0.629742858	0.629742858	trans
cg03075889_YBX1P9	0.000475752	0.000732089	-0.596061606	0.596061606	trans
cg18810283_ARHGEF7-IT1	0.000475755	0.00073209	-0.588083809	0.588083809	trans
cg04751533_CBX2	0.000475761	0.000732093	0.532490858	0.532490858	trans
cg03341469_RNU1-146P	0.000475762	0.000732093	0.616297449	0.616297449	trans
cg22120018_PSAT1P4	0.000475762	0.000732093	-0.606939418	0.606939418	trans
cg10733123_LINC02097	0.000475766	0.000732096	0.608776257	0.608776257	trans
cg02792740_ZNF217	0.00047577	0.000732096	0.621380838	0.621380838	trans
cg19763463_HNRNPA1P46	0.000475776	0.000732096	-0.622022372	0.622022372	trans
cg19763463_CYCSP8	0.000475776	0.000732096	-0.622022372	0.622022372	trans
cg19763463_EIF4BP4	0.000475776	0.000732096	-0.622022372	0.622022372	trans
cg19763463_ANKRD49P4	0.000475776	0.000732096	-0.622022372	0.622022372	trans
cg25293880_GUCA1A	0.000475779	0.000732096	-1.533170137	1.533170137	trans
cg15392109_RNU1-149P	0.000475779	0.000732096	0.74488529	0.74488529	trans
cg26475818_KRT18P38	0.000475779	0.000732096	0.606364021	0.606364021	trans
cg08698035_WDR62	0.000475781	0.000732096	-0.693554252	0.693554252	trans
cg18714448_DAB1-AS1	0.000475783	0.000732097	0.668659687	0.668659687	trans
cg07509352_RN7SKP121	0.000475792	0.000732109	-0.637315208	0.637315208	trans
cg24717262_MYLK4	0.000475798	0.000732115	0.613201473	0.613201473	trans
cg23805755_ITGA3	0.000475804	0.00073212	0.631142856	0.631142856	trans
cg19217778_GXYLT1P6	0.000475813	0.000732133	-0.550644946	0.550644946	trans
cg06338987_NR1I2	0.000475817	0.000732136	-0.640558005	0.640558005	trans
cg06176987_LINC02779	0.000475821	0.000732137	-0.624870459	0.624870459	trans
cg03179052_RPS2P48	0.000475825	0.000732137	-1.091432936	1.091432936	trans
cg14038695_SPNS3	0.000475828	0.000732137	-0.639567736	0.639567736	trans
cg12481893_SUGCT	0.000475829	0.000732137	0.735135461	0.735135461	trans
cg15476410_HSP90AA5P	0.000475829	0.000732137	0.706828562	0.706828562	trans
cg00332153_RNY4P30	0.000475831	0.000732137	0.642107734	0.642107734	trans
cg00332153_SNORD114-29	0.000475831	0.000732137	0.642107734	0.642107734	trans
cg00332153_RNU6-225P	0.000475831	0.000732137	0.642107734	0.642107734	trans
cg13672736_ZIC2	0.000475838	0.000732144	-0.613952208	0.613952208	trans
cg08742095_TRBJ2-2	0.00047584	0.000732145	-0.619671815	0.619671815	trans
cg27080043_GPR152	0.000475846	0.000732152	-0.657329259	0.657329259	trans
cg07096305_MRRF	0.000475857	0.000732164	0.609756612	0.609756612	trans
cg00766664_TMPOP1	0.000475861	0.000732164	-1.230436678	1.230436678	trans
cg07416455_HCG22	0.000475864	0.000732164	-0.627724844	0.627724844	trans
cg14190294_HOXD4	0.000475864	0.000732164	-0.782551704	0.782551704	trans
cg03891843_LINC00840	0.000475865	0.000732164	-0.586888959	0.586888959	trans
cg16763508_EZR-AS1	0.000475866	0.000732164	0.618208842	0.618208842	trans
cg15542496_RN7SL209P	0.000475868	0.000732164	-0.644262191	0.644262191	trans
cg07040696_TEX47	0.00047587	0.000732166	-0.597328383	0.597328383	trans
cg02639667_IGLV1-44	0.000475879	0.000732178	0.849484523	0.849484523	trans
cg19678863_SLC6A4	0.000475884	0.00073218	0.601341717	0.601341717	trans
cg16205008_IGF2BP2-AS1	0.000475884	0.00073218	0.676560654	0.676560654	trans
cg05152432_UBE2Q2P12	0.00047589	0.000732185	0.601201794	0.601201794	trans
cg13415242_MIR29B2CHG	0.000475891	0.000732185	0.625941928	0.625941928	trans
cg06752779_WFDC6	0.000475898	0.000732187	-0.646082155	0.646082155	trans
cg22152156_DMBT1	0.000475905	0.000732187	-0.596188209	0.596188209	trans
cg16707092_LINC02614	0.000475906	0.000732187	0.649135892	0.649135892	trans
cg20892139_ALDH8A1	0.000475908	0.000732187	0.64039058	0.64039058	trans
cg00013655_HMGN2P18	0.000475909	0.000732187	0.596061661	0.596061661	trans
cg00013655_RNU6-961P	0.000475909	0.000732187	0.596061661	0.596061661	trans
cg00013655_RNU6-235P	0.000475909	0.000732187	0.596061661	0.596061661	trans
cg00013655_MIR489	0.000475909	0.000732187	0.596061661	0.596061661	trans
cg00013655_RNASE9	0.000475909	0.000732187	0.596061661	0.596061661	trans
cg00013655_LINC01718	0.000475909	0.000732187	0.596061661	0.596061661	trans
cg27289662_REN	0.000475914	0.000732191	0.640064545	0.640064545	trans
cg23151860_ARHGAP29	0.000475919	0.000732196	0.662945253	0.662945253	trans
cg17029237_ALPG	0.000475926	0.000732205	-0.615334732	0.615334732	trans
cg00565075_RPL37A-DT	0.00047593	0.000732208	0.649173348	0.649173348	trans
cg22007578_CD27	0.000475932	0.000732209	0.600471325	0.600471325	trans
cg19505136_HLA-DRB9	0.000475938	0.000732215	-0.658525368	0.658525368	trans
cg25016308_THY1	0.000475939	0.000732215	0.78949576	0.78949576	trans
cg11423687_ADCY10P1	0.000475952	0.000732227	1.045228046	1.045228046	trans
cg10973043_MED28P3	0.000475952	0.000732227	0.850379662	0.850379662	trans
cg26688241_TPT1P5	0.000475952	0.000732227	0.638992643	0.638992643	trans
cg11932911_TSPAN18	0.000475955	0.000732229	0.629754067	0.629754067	trans
cg20651218_SLC25A42	0.000475958	0.000732231	0.730304229	0.730304229	trans
cg10393228_RPL32P15	0.000475962	0.000732231	0.614740938	0.614740938	trans
cg10393228_KRTAP4-12	0.000475962	0.000732231	0.614740938	0.614740938	trans
cg18878242_KPNA2P2	0.000475969	0.000732239	0.588967873	0.588967873	trans
cg16340485_RPL17P46	0.000475975	0.000732247	-0.603551455	0.603551455	trans
cg02792740_CLCC1	0.000475985	0.000732255	0.619438894	0.619438894	trans
cg17813879_CDRT15P2	0.000475986	0.000732255	0.632661043	0.632661043	trans
cg10160570_ABCC5	0.000475987	0.000732255	0.562304826	0.562304826	trans
cg07655627_ZNF90P2	0.000475987	0.000732255	-0.625963612	0.625963612	trans
cg14015211_FES	0.00047599	0.000732256	0.633095725	0.633095725	trans
cg24118983_VN2R17P	0.000475997	0.000732262	0.631529438	0.631529438	trans
cg21847195_ITPR1-DT	0.000475997	0.000732262	0.606096512	0.606096512	trans
cg16720432_C1QTNF8	0.000476001	0.000732265	-0.655850755	0.655850755	trans
cg07096305_GTF2E2	0.000476002	0.000732265	0.616761736	0.616761736	trans
cg15576245_TRDJ3	0.000476007	0.00073227	-0.594117849	0.594117849	trans
cg00470351_RNU5E-9P	0.000476009	0.000732271	0.608767578	0.608767578	trans
cg23989409_RNU6-900P	0.000476014	0.000732275	-0.599882833	0.599882833	trans
cg02565993_RPL23AP19	0.000476018	0.000732277	0.599002726	0.599002726	trans
cg10032131_ARMC2	0.000476019	0.000732277	-0.60733629	0.60733629	trans
cg23073032_TCTN2	0.00047602	0.000732277	-0.69419303	0.69419303	trans
cg16975684_NIPA2P5	0.000476022	0.000732277	-0.567564009	0.567564009	trans
cg15120247_RNU6-1119P	0.000476024	0.000732277	-0.645349479	0.645349479	trans
cg02792740_TMEM126A	0.000476029	0.000732283	0.61461117	0.61461117	trans
cg10886620_LIMS2	0.000476037	0.000732287	-1.020955392	1.020955392	trans
cg09712306_PTPN2P1	0.000476037	0.000732287	0.640122205	0.640122205	trans
cg10905486_ABCC5	0.000476038	0.000732287	0.596435623	0.596435623	trans
cg26282508_RN7SL354P	0.000476041	0.000732287	0.613839939	0.613839939	trans
cg00325112_LHX5	0.000476042	0.000732287	-0.657836494	0.657836494	trans
cg13355874_HMGB1P17	0.000476042	0.000732287	-0.6576568	0.6576568	trans
cg13803597_MIR561	0.00047605	0.000732297	0.634461115	0.634461115	trans
cg08583127_RGS22	0.000476055	0.0007323	0.586749989	0.586749989	trans
cg16119907_CTSLP1	0.000476062	0.000732308	-0.694245623	0.694245623	trans
cg01111656_PLA2G2C	0.000476065	0.000732309	-0.730086404	0.730086404	trans
cg02682924_RNA5SP25	0.000476066	0.000732309	-0.665315518	0.665315518	trans
cg24990238_PGK1P2	0.000476071	0.000732312	0.614547171	0.614547171	trans
cg24304928_DOT1L	0.000476072	0.000732312	-0.868351867	0.868351867	trans
cg11731414_LINC01813	0.000476076	0.000732312	-0.677500517	0.677500517	trans
cg23370710_SNORD52	0.000476077	0.000732312	-0.600975471	0.600975471	trans
cg19927707_RNA5SP124	0.000476078	0.000732312	0.641555414	0.641555414	trans
cg16773502_RNA5SP251	0.000476078	0.000732312	-0.728252617	0.728252617	trans
cg03920574_ZNF33BP1	0.000476087	0.000732319	0.656341509	0.656341509	trans
cg05226043_DDIT4	0.000476087	0.000732319	-0.589315101	0.589315101	trans
cg00117961_RNY3P8	0.000476091	0.000732319	0.610265612	0.610265612	trans
cg17257016_LCE1F	0.000476091	0.000732319	0.627110879	0.627110879	trans
cg10477339_RPS23P5	0.000476091	0.000732319	0.628181742	0.628181742	trans
cg01166186_CADM2-AS2	0.000476093	0.00073232	0.616585969	0.616585969	trans
cg02399049_SRI	0.000476101	0.000732328	0.615077979	0.615077979	trans
cg18966920_FGA	0.000476105	0.000732332	0.598812997	0.598812997	trans
cg25591868_RN7SL164P	0.000476117	0.000732348	0.607017377	0.607017377	trans
cg06635371_BTLA	0.000476119	0.000732348	0.709272932	0.709272932	trans
cg21579472_RPS10P2	0.000476124	0.000732353	0.587209613	0.587209613	trans
cg11148883_RPL21P131	0.000476133	0.000732365	-0.594956875	0.594956875	trans
cg27513510_RPS2P35	0.000476138	0.00073237	-0.776832496	0.776832496	trans
cg07016261_ZNF506	0.000476144	0.000732375	0.644628625	0.644628625	trans
cg11086960_SLX4IP	0.000476145	0.000732375	-0.677625604	0.677625604	trans
cg09082134_HSD11B1	0.000476148	0.000732377	0.618006875	0.618006875	trans
cg22108143_FAM83A	0.000476159	0.000732391	-0.775709054	0.775709054	trans
cg04470905_ERRFI1	0.000476167	0.000732401	0.598975648	0.598975648	trans
cg25841491_GUCY2C	0.000476175	0.000732407	0.877387681	0.877387681	trans
cg19675272_HJV	0.000476177	0.000732407	0.610259439	0.610259439	trans
cg00226183_MIR556	0.000476178	0.000732407	-0.610714378	0.610714378	trans
cg14282280_KRT25	0.000476179	0.000732407	0.608021829	0.608021829	trans
cg04544994_SPATA1	0.000476181	0.000732407	0.62187782	0.62187782	trans
cg03011271_ADRA1A	0.000476181	0.000732407	-0.617752474	0.617752474	trans
cg12372163_AQP7P2	0.000476182	0.000732407	-0.604691934	0.604691934	trans
cg09837951_LINC00689	0.000476186	0.00073241	-0.609501483	0.609501483	trans
cg15317628_IGLC3	0.000476189	0.000732412	-0.627480386	0.627480386	trans
cg10515131_DBIL5P2	0.000476197	0.000732418	0.62321599	0.62321599	trans
cg03424022_RNU6-301P	0.000476198	0.000732418	1.724033505	1.724033505	trans
cg15612945_MIR556	0.000476198	0.000732418	-0.586306479	0.586306479	trans
cg10939912_RGS5-AS1	0.000476204	0.000732423	0.627672926	0.627672926	trans
cg24907762_PSMA2P3	0.000476204	0.000732423	0.619952644	0.619952644	trans
cg11662061_CCL13	0.000476208	0.000732425	0.579857092	0.579857092	trans
cg04378385_INTS4P1	0.000476211	0.000732426	0.589966015	0.589966015	trans
cg15912082_PSMB9	0.000476211	0.000732426	-0.633490644	0.633490644	trans
cg06649165_ASS1P10	0.000476215	0.000732429	-0.630093058	0.630093058	trans
cg22145344_FBXO36-IT1	0.000476219	0.00073243	0.673281637	0.673281637	trans
cg26683259_LINC01941	0.000476219	0.00073243	0.654542773	0.654542773	trans
cg04783966_OR52N2	0.000476226	0.000732438	1.896104825	1.896104825	trans
cg05470459_CLK3P2	0.000476234	0.000732448	-0.797301353	0.797301353	trans
cg12372163_RNA5SP328	0.000476237	0.000732449	0.597841638	0.597841638	trans
cg18137757_LINC01757	0.000476249	0.000732465	-0.628056035	0.628056035	trans
cg14292522_DNAJB3	0.000476256	0.000732474	0.604944722	0.604944722	trans
cg03040139_MAGI1-AS1	0.000476259	0.000732475	0.616440187	0.616440187	trans
cg14038695_OR5M4P	0.000476262	0.000732477	-0.63894278	0.63894278	trans
cg25802611_ARHGEF7-IT1	0.000476264	0.000732477	-0.601026285	0.601026285	trans
cg11950994_IGKV3D-20	0.000476267	0.000732479	0.688900549	0.688900549	trans
cg27110056_TRAJ61	0.00047627	0.00073248	-0.656947555	0.656947555	trans
cg09179485_SLC22A25	0.00047627	0.00073248	0.648442959	0.648442959	trans
cg05154833_RPL38P2	0.000476274	0.000732483	-0.609161498	0.609161498	trans
cg13397738_PLAC9	0.000476278	0.000732483	0.602520936	0.602520936	trans
cg06549332_DEFB108C	0.00047628	0.000732483	-0.598089948	0.598089948	trans
cg11270687_LHFPL4	0.00047628	0.000732483	0.63118289	0.63118289	trans
cg12775659_SSBP3-AS1	0.000476281	0.000732483	0.632218239	0.632218239	trans
cg00397859_LINC00475	0.000476284	0.000732485	0.585650922	0.585650922	trans
cg09627057_NRIP3	0.000476291	0.000732493	0.561870625	0.561870625	trans
cg24934354_RNU6-243P	0.000476293	0.000732494	0.625363471	0.625363471	trans
cg19653415_TRAT1	0.000476296	0.000732497	-0.714847348	0.714847348	trans
cg10653573_PAQR9	0.000476301	0.0007325	0.564212166	0.564212166	trans
cg11567268_RN7SL273P	0.000476303	0.000732501	-0.636447606	0.636447606	trans
cg15790457_TERF1P1	0.000476305	0.000732501	0.612909597	0.612909597	trans
cg07511671_PIN1P1	0.000476307	0.000732501	0.651101474	0.651101474	trans
cg17126990_LINC01639	0.000476308	0.000732501	-0.634639412	0.634639412	trans
cg23482839_LINC01827	0.00047631	0.000732501	-0.640323936	0.640323936	trans
cg18924965_RNU6-181P	0.000476317	0.000732511	0.580106668	0.580106668	trans
cg16064295_RPL31P1	0.000476325	0.000732517	-0.709633227	0.709633227	trans
cg17582558_RNU6-435P	0.000476325	0.000732517	0.644740324	0.644740324	trans
cg08380311_LINC01685	0.000476326	0.000732517	0.61551187	0.61551187	trans
cg13930375_NPSR1	0.00047633	0.000732518	0.554460948	0.554460948	trans
cg16299517_FBXO36-IT1	0.000476332	0.000732518	0.609110322	0.609110322	trans
cg24267358_RPS27P16	0.000476332	0.000732518	0.613815778	0.613815778	trans
cg24859343_GALR3	0.000476335	0.000732519	-0.621292159	0.621292159	trans
cg02814691_FBLN7	0.000476337	0.000732519	-0.756123076	0.756123076	trans
cg24639178_ZNF25-DT	0.000476339	0.00073252	-0.620967509	0.620967509	trans
cg00970279_FOXD3-AS1	0.000476343	0.000732522	0.627913764	0.627913764	trans
cg23933252_LCE1F	0.000476343	0.000732522	0.645539552	0.645539552	trans
cg11216632_ALDH8A1	0.000476345	0.000732522	0.653114654	0.653114654	trans
cg06629146_ENPP7P2	0.000476347	0.000732522	0.584853619	0.584853619	trans
cg05155922_RPL17P17	0.000476349	0.000732522	0.606989907	0.606989907	trans
cg19045070_ENPP7P4	0.000476351	0.000732524	0.652229431	0.652229431	trans
cg19589317_OR2A4	0.000476355	0.000732527	0.620745876	0.620745876	trans
cg25138053_GTSF1L	0.00047636	0.000732532	0.593644047	0.593644047	trans
cg11546475_MKRN8P	0.000476367	0.00073254	0.601564458	0.601564458	trans
cg16029260_PRSS48	0.000476369	0.00073254	0.652894265	0.652894265	trans
cg16655291_LACTBL1	0.000476373	0.000732545	-0.684579295	0.684579295	trans
cg15630394_EPB41L3	0.000476385	0.00073256	-0.627849275	0.627849275	trans
cg07016261_TTC17	0.000476387	0.00073256	0.622997408	0.622997408	trans
cg07734161_ZNF734P	0.0004764	0.000732571	0.611257605	0.611257605	trans
cg18100127_RN7SL183P	0.0004764	0.000732571	0.803731376	0.803731376	trans
cg16754847_RNU6-511P	0.000476401	0.000732571	0.683235295	0.683235295	trans
cg05895034_CYCSP34	0.000476401	0.000732571	0.627987547	0.627987547	trans
cg10115873_LINC01052	0.000476403	0.000732571	-0.59842978	0.59842978	trans
cg07052624_CSHL1	0.000476404	0.000732571	0.622035855	0.622035855	trans
cg05579652_AEBP1	0.000476406	0.000732571	0.63211396	0.63211396	trans
cg26573961_SNORD116-1	0.000476408	0.000732572	0.651208187	0.651208187	trans
cg11872966_MIR181A2	0.000476411	0.000732575	1.043534326	1.043534326	trans
cg05153416_RPS3AP29	0.000476413	0.000732575	0.604656847	0.604656847	trans
cg17232924_LINC01250	0.000476416	0.000732575	0.603588925	0.603588925	trans
cg16092347_RN7SL632P	0.000476417	0.000732575	-0.638814969	0.638814969	trans
cg13974632_ALDH8A1	0.000476421	0.000732575	0.627382568	0.627382568	trans
cg17918676_HLCS-IT1	0.000476421	0.000732575	0.700719415	0.700719415	trans
cg08515884_MTND2P23	0.000476423	0.000732575	-0.645404175	0.645404175	trans
cg14417873_CMYA5	0.000476424	0.000732575	0.638481735	0.638481735	trans
cg08111847_RN7SKP119	0.000476425	0.000732575	0.615122135	0.615122135	trans
cg03266048_RNU6-337P	0.000476427	0.000732575	-0.621053546	0.621053546	trans
cg21397693_TARDBPP2	0.000476428	0.000732575	0.606988655	0.606988655	trans
cg02945192_PRAMEF12	0.000476434	0.000732581	0.643867563	0.643867563	trans
cg08077155_RPS15AP29	0.000476437	0.000732581	0.646241057	0.646241057	trans
cg09506661_OR10C1	0.000476441	0.000732581	-0.738051571	0.738051571	trans
cg24304928_BAK1P2	0.000476441	0.000732581	-0.869675598	0.869675598	trans
cg01617955_SPATA46	0.000476442	0.000732581	0.62546438	0.62546438	trans
cg05214548_SSBP3P2	0.000476444	0.000732581	-0.645943177	0.645943177	trans
cg13926358_SLC4A11	0.000476445	0.000732581	0.625238051	0.625238051	trans
cg06001396_RN7SL284P	0.000476446	0.000732581	0.650155759	0.650155759	trans
cg02425558_RNU6-787P	0.000476448	0.000732581	0.638247563	0.638247563	trans
cg00875805_NDFIP2-AS1	0.000476451	0.000732581	-0.616030697	0.616030697	trans
cg14711243_ADIPOQ	0.000476451	0.000732581	0.655957356	0.655957356	trans
cg24863484_MTND4P11	0.000476454	0.000732583	0.859338916	0.859338916	trans
cg22549984_RNU1-44P	0.000476459	0.000732584	-0.92198852	0.92198852	trans
cg06602454_MIR556	0.000476461	0.000732584	-0.58645194	0.58645194	trans
cg23383887_RNU1-18P	0.000476461	0.000732584	-0.694189484	0.694189484	trans
cg23664533_HNRNPA1P66	0.000476464	0.000732584	0.628700385	0.628700385	trans
cg24267017_MTND6P24	0.000476464	0.000732584	-1.031385735	1.031385735	trans
cg22930385_RNA5S4	0.000476465	0.000732584	-0.61939753	0.61939753	trans
cg16237565_DTD1-AS1	0.000476468	0.000732584	-0.599489205	0.599489205	trans
cg03322752_RNFT1P2	0.00047647	0.000732584	0.634291775	0.634291775	trans
cg17792994_CCDC38	0.00047647	0.000732584	0.606473752	0.606473752	trans
cg21298523_NPM1P11	0.000476473	0.000732584	0.590369205	0.590369205	trans
cg11500903_FAM120B	0.000476474	0.000732584	0.637503616	0.637503616	trans
cg23983173_RN7SL354P	0.000476475	0.000732584	0.593780521	0.593780521	trans
cg02565993_NPM1P11	0.000476478	0.000732584	0.602999891	0.602999891	trans
cg11216917_BICD1	0.00047648	0.000732584	0.643013625	0.643013625	trans
cg19743820_CALR4P	0.00047648	0.000732584	0.629983966	0.629983966	trans
cg12089094_LUZP4P1	0.000476484	0.000732587	0.703228544	0.703228544	trans
cg09887532_ENOX1-AS1	0.000476491	0.000732596	0.630195413	0.630195413	trans
cg01354206_PEX12P1	0.000476494	0.000732596	0.592892684	0.592892684	trans
cg18987683_OR52E8	0.000476496	0.000732596	0.629149866	0.629149866	trans
cg07959046_CATSPER3	0.000476497	0.000732596	0.659197953	0.659197953	trans
cg02792740_SRPK2	0.000476503	0.000732602	0.618246183	0.618246183	trans
cg07380881_MIR556	0.000476504	0.000732602	-0.596839215	0.596839215	trans
cg06832862_F10	0.000476521	0.000732626	-0.581204343	0.581204343	trans
cg24107163_TRAV25	0.000476533	0.000732636	0.64019892	0.64019892	trans
cg11555335_OR7E162P	0.000476536	0.000732636	-1.696509867	1.696509867	trans
cg25375317_HJV	0.000476537	0.000732636	0.683876549	0.683876549	trans
cg12438392_ARL4AP1	0.000476538	0.000732636	0.684133947	0.684133947	trans
cg03371439_IGKJ4	0.000476539	0.000732636	-0.735086771	0.735086771	trans
cg08894362_RNU6-1240P	0.000476539	0.000732636	0.689549516	0.689549516	trans
cg11662061_SLC24A3-AS1	0.000476539	0.000732636	0.606786563	0.606786563	trans
cg07081939_CFL1P5	0.000476546	0.000732644	0.611844402	0.611844402	trans
cg07390647_PPIAP78	0.00047655	0.000732648	0.635592056	0.635592056	trans
cg26791660_MIR511	0.000476552	0.000732649	0.599648016	0.599648016	trans
cg02792740_AGGF1	0.000476564	0.000732664	0.612794503	0.612794503	trans
cg15099537_KLK10	0.000476566	0.000732664	0.619405527	0.619405527	trans
cg13920792_RNU6-433P	0.000476575	0.000732676	0.664174539	0.664174539	trans
cg09272186_SBDS	0.000476581	0.000732683	0.945632281	0.945632281	trans
cg09524880_LDHAL6A	0.000476588	0.000732691	1.42756758	1.42756758	trans
cg17417926_ISL2	0.000476591	0.000732692	-0.535622428	0.535622428	trans
cg10241871_GTF2IP23	0.000476597	0.000732699	0.647082502	0.647082502	trans
cg10515232_LDHAL6A	0.000476599	0.0007327	0.610474579	0.610474579	trans
cg07096305_TAS2R15P	0.000476604	0.000732704	0.619483564	0.619483564	trans
cg27592868_POM121L8P	0.000476605	0.000732704	0.60755755	0.60755755	trans
cg26390598_RPS3AP44	0.00047661	0.000732708	0.611618319	0.611618319	trans
cg10133738_CDSN	0.000476611	0.000732708	0.613664836	0.613664836	trans
cg17265961_ITGA8	0.000476614	0.000732708	0.647292743	0.647292743	trans
cg23805755_UBE2V1P13	0.000476615	0.000732708	-0.623622928	0.623622928	trans
cg13120986_TTC6	0.000476624	0.000732719	0.583721625	0.583721625	trans
cg25841491_MTERF1	0.000476627	0.000732721	0.875318567	0.875318567	trans
cg24066316_RNU6-379P	0.000476632	0.000732727	0.633070836	0.633070836	trans
cg13381243_RNU6-1065P	0.000476636	0.00073273	0.639026966	0.639026966	trans
cg13871921_RPS27AP12	0.000476641	0.000732735	0.691525351	0.691525351	trans
cg10723869_RNU6-13P	0.000476644	0.000732737	0.701378272	0.701378272	trans
cg22762615_RNA5SP252	0.000476654	0.00073275	0.555199856	0.555199856	trans
cg13519061_MRPS5P3	0.000476656	0.00073275	-0.619720698	0.619720698	trans
cg05329960_LINC02066	0.00047667	0.000732751	0.610434709	0.610434709	trans
cg12289251_ZNF33BP1	0.000476672	0.000732751	0.658962227	0.658962227	trans
cg05207347_PAX4	0.000476674	0.000732751	1.188802052	1.188802052	trans
cg18876826_MIR511	0.000476676	0.000732751	0.665926641	0.665926641	trans
cg11532131_PBX1-AS1	0.00047668	0.000732751	0.630614841	0.630614841	trans
cg07090813_SPDYE17	0.000476683	0.000732751	0.623331326	0.623331326	trans
cg10064029_SMG1P2	0.000476683	0.000732751	0.83270472	0.83270472	trans
cg02792740_RHEBP2	0.00047669	0.000732751	0.621648039	0.621648039	trans
cg01877776_ACAN	0.00047669	0.000732751	-0.59627548	0.59627548	trans
cg07764563_RPS23P5	0.000476691	0.000732751	0.684297109	0.684297109	trans
cg14026485_ADORA2BP1	0.000476694	0.000732751	0.66526187	0.66526187	trans
cg03227775_RN7SL299P	0.000476701	0.000732751	-0.608961836	0.608961836	trans
cg03227775_RN7SL201P	0.000476701	0.000732751	-0.608961836	0.608961836	trans
cg03227775_MARK2P14	0.000476701	0.000732751	-0.608961836	0.608961836	trans
cg03227775_MARK2P10	0.000476701	0.000732751	-0.608961836	0.608961836	trans
cg09653424_SNRPEP10	0.000476701	0.000732751	0.622784146	0.622784146	trans
cg06695812_OR5G3	0.000476701	0.000732751	-0.626883887	0.626883887	trans
cg17029237_FABP5P7	0.000476702	0.000732751	-0.591911531	0.591911531	trans
cg03266048_TEX48	0.000476706	0.000732751	0.596739628	0.596739628	trans
cg01140770_ABCC5	0.000476706	0.000732751	0.569065167	0.569065167	trans
cg19306357_RNU6-1249P	0.000476721	0.000732751	0.62420269	0.62420269	trans
cg23661483_OR4S1	0.000476722	0.000732751	-0.605441558	0.605441558	trans
cg13370086_IGFBP6	0.000476723	0.000732751	0.708323899	0.708323899	trans
cg08498272_BNC1	0.000476724	0.000732751	0.589662541	0.589662541	trans
cg20339553_ADORA2A-AS1	0.000476725	0.000732751	0.637655253	0.637655253	trans
cg20007465_RNU1-98P	0.000476727	0.000732751	1.685213127	1.685213127	trans
cg03728197_SLC45A1	0.000476729	0.000732751	0.798284721	0.798284721	trans
cg04517903_ALKBH6	0.000476731	0.000732751	0.634573452	0.634573452	trans
cg18966920_NAP1L4P1	0.000476734	0.000732751	0.602061652	0.602061652	trans
cg11761102_TF	0.000476735	0.000732751	-0.629599659	0.629599659	trans
cg07135161_HCAR2	0.000476738	0.000732751	0.638245485	0.638245485	trans
cg24866437_RNVU1-17	0.000476739	0.000732751	0.595227684	0.595227684	trans
cg24866437_GEMIN2P1	0.000476739	0.000732751	0.595227684	0.595227684	trans
cg24866437_MYCNUT	0.000476739	0.000732751	0.595227684	0.595227684	trans
cg24866437_RNU7-182P	0.000476739	0.000732751	0.595227684	0.595227684	trans
cg24866437_HAGLROS	0.000476739	0.000732751	0.595227684	0.595227684	trans
cg24866437_C3orf85	0.000476739	0.000732751	0.595227684	0.595227684	trans
cg24866437_RN7SL415P	0.000476739	0.000732751	0.595227684	0.595227684	trans
cg24866437_DYNLL1P7	0.000476739	0.000732751	0.595227684	0.595227684	trans
cg24866437_LINC00208	0.000476739	0.000732751	0.595227684	0.595227684	trans
cg24866437_PAEP	0.000476739	0.000732751	0.595227684	0.595227684	trans
cg24866437_LINC02668	0.000476739	0.000732751	0.595227684	0.595227684	trans
cg24866437_RPS7P9	0.000476739	0.000732751	0.595227684	0.595227684	trans
cg24866437_OR4C4P	0.000476739	0.000732751	0.595227684	0.595227684	trans
cg24866437_RNU6-1175P	0.000476739	0.000732751	0.595227684	0.595227684	trans
cg24866437_DNAJA1P1	0.000476739	0.000732751	0.595227684	0.595227684	trans
cg24866437_RNA5SP430	0.000476739	0.000732751	0.595227684	0.595227684	trans
cg24866437_KRTAP12-3	0.000476739	0.000732751	0.595227684	0.595227684	trans
cg10664162_UBTFL5	0.00047674	0.000732751	-0.613453235	0.613453235	trans
cg08679238_SNORD114-7	0.000476741	0.000732751	0.636859272	0.636859272	trans
cg19101186_SCGB2B2	0.000476742	0.000732751	0.604824555	0.604824555	trans
cg20614067_NSD2	0.000476744	0.000732751	0.590303385	0.590303385	trans
cg15048714_RPS17P5	0.000476749	0.000732755	-0.595108423	0.595108423	trans
cg10115321_SYNE3	0.00047675	0.000732755	-0.641992312	0.641992312	trans
cg20803916_MAGI2	0.000476754	0.000732756	0.610743365	0.610743365	trans
cg11341215_RPS3AP11	0.000476754	0.000732756	0.659657115	0.659657115	trans
cg04806177_LINC01399	0.000476756	0.000732756	-0.991147294	0.991147294	trans
cg18825221_ACMSD	0.000476758	0.000732756	0.618939759	0.618939759	trans
cg16734451_RPL21P41	0.000476761	0.000732759	-0.648875082	0.648875082	trans
cg10309244_GOLGA6L9	0.000476764	0.000732761	0.609127638	0.609127638	trans
cg23151860_MUC12-AS1	0.00047677	0.000732767	-0.665334451	0.665334451	trans
cg17337670_RNU6-318P	0.000476775	0.000732773	-0.607489921	0.607489921	trans
cg20337110_REXO1	0.000476778	0.000732775	-0.70959872	0.70959872	trans
cg02216951_CATSPERE	0.000476787	0.000732785	0.614311222	0.614311222	trans
cg00164582_SMTNL1	0.000476795	0.000732794	-0.683188802	0.683188802	trans
cg04513703_TMEM262	0.000476796	0.000732794	0.575814744	0.575814744	trans
cg18966920_MIR449B	0.000476799	0.000732796	0.590635666	0.590635666	trans
cg21350324_NAALADL2-AS1	0.000476813	0.000732815	0.635464051	0.635464051	trans
cg02867811_LINC02806	0.000476827	0.000732833	0.631184265	0.631184265	trans
cg03386811_NPSR1	0.000476839	0.00073285	-0.671135742	0.671135742	trans
cg09926728_NDUFB4P6	0.000476844	0.000732856	0.61458416	0.61458416	trans
cg20776107_CCDC70	0.000476848	0.000732859	0.592778079	0.592778079	trans
cg19748086_NPM1P11	0.000476853	0.000732863	0.599862	0.599862	trans
cg21319275_RBMX2P5	0.000476855	0.000732865	-0.673723146	0.673723146	trans
cg03743462_MYO3B	0.000476859	0.000732867	0.65153146	0.65153146	trans
cg24975986_SLC5A9	0.000476867	0.000732878	0.621222775	0.621222775	trans
cg22389545_PAQR5	0.00047688	0.00073289	0.620981654	0.620981654	trans
cg10592592_GAPDHP36	0.00047688	0.00073289	0.610594139	0.610594139	trans
cg16189113_CA1	0.000476881	0.00073289	0.604594118	0.604594118	trans
cg11376872_RPS15AP36	0.000476884	0.000732893	0.726806566	0.726806566	trans
cg02871827_HOMER2P2	0.000476887	0.000732895	-0.624094485	0.624094485	trans
cg03055671_RNU1-146P	0.00047689	0.000732896	0.613265813	0.613265813	trans
cg14193001_CPNE5	0.000476891	0.000732896	-0.543297393	0.543297393	trans
cg23234756_TEDDM1	0.000476893	0.000732896	0.60445439	0.60445439	trans
cg12269782_C19orf18	0.000476894	0.000732896	0.628035119	0.628035119	trans
cg23209353_GLIPR1L1	0.000476896	0.000732896	0.617478996	0.617478996	trans
cg14649060_HSD3BP1	0.0004769	0.000732899	0.633385585	0.633385585	trans
cg09817248_GAS8-AS1	0.000476911	0.000732909	2.131945487	2.131945487	trans
cg12981534_RNA5SP246	0.000476911	0.000732909	0.631172863	0.631172863	trans
cg12607106_R3HDM2	0.000476912	0.000732909	0.886834681	0.886834681	trans
cg15701795_RN7SKP198	0.000476913	0.000732909	0.639029034	0.639029034	trans
cg04954144_CYP4A22-AS1	0.000476916	0.000732911	0.639929448	0.639929448	trans
cg02792740_PRPF38B	0.000476919	0.000732913	0.627556861	0.627556861	trans
cg20237815_TXNP2	0.000476924	0.000732919	0.651462983	0.651462983	trans
cg07307335_RNA5SP177	0.000476931	0.000732924	-0.72213463	0.72213463	trans
cg13598219_RPL39P29	0.000476932	0.000732924	0.624186035	0.624186035	trans
cg15471398_NUDT9	0.000476934	0.000732924	0.711060843	0.711060843	trans
cg00859755_RN7SKP204	0.000476936	0.000732924	0.624528223	0.624528223	trans
cg14099685_MIR548F3	0.000476936	0.000732924	0.606691636	0.606691636	trans
cg20407708_EGFEM1P	0.000476938	0.000732924	-0.622318326	0.622318326	trans
cg08258867_RABGAP1L-AS1	0.00047694	0.000732925	0.632373891	0.632373891	trans
cg20121803_IGHD1-14	0.000476942	0.000732925	0.575615772	0.575615772	trans
cg16993108_LINC01264	0.000476951	0.000732928	-0.582023172	0.582023172	trans
cg01484971_RHBDL3	0.000476951	0.000732928	-0.646705566	0.646705566	trans
cg01481646_SHISA6	0.000476952	0.000732928	0.584528225	0.584528225	trans
cg00397859_RNU1-146P	0.000476952	0.000732928	0.610638726	0.610638726	trans
cg14460215_OLFM4	0.000476952	0.000732928	0.608451073	0.608451073	trans
cg08231359_EMSY	0.000476958	0.000732931	0.737403088	0.737403088	trans
cg00312344_TLX1	0.000476958	0.000732931	0.634621778	0.634621778	trans
cg23992410_ARL6IP1P2	0.000476964	0.000732931	-0.608030497	0.608030497	trans
cg03424022_RNA5SP247	0.000476965	0.000732931	1.778255542	1.778255542	trans
cg11299964_SSBP3-AS1	0.000476965	0.000732931	0.6298336	0.6298336	trans
cg07405255_RCOR1	0.000476965	0.000732931	-0.713342315	0.713342315	trans
cg27267507_FZD2	0.000476967	0.000732931	-0.621462549	0.621462549	trans
cg15982099_NPM1P11	0.000476968	0.000732931	-0.59799998	0.59799998	trans
cg03740323_CDK15	0.000476975	0.000732939	0.589768699	0.589768699	trans
cg09919756_HNRNPA3P1	0.000476979	0.000732942	0.594253406	0.594253406	trans
cg21887193_KRTAP10-11	0.000476982	0.000732944	0.615245167	0.615245167	trans
cg18373318_ATG3P1	0.000476988	0.000732947	-0.610386165	0.610386165	trans
cg12373761_NPM1P11	0.000476989	0.000732947	0.594727666	0.594727666	trans
cg09773141_LMCD1	0.000476991	0.000732947	0.606288015	0.606288015	trans
cg25841491_TCEA1P2	0.000476991	0.000732947	0.861676936	0.861676936	trans
cg11500903_RNA5SP371	0.000476993	0.000732947	-0.587671813	0.587671813	trans
cg05492735_RNU6-241P	0.000476994	0.000732947	0.909243157	0.909243157	trans
cg19982758_LINC01247	0.000476998	0.000732949	-0.862535047	0.862535047	trans
cg19982758_LINC01795	0.000476998	0.000732949	-0.862535047	0.862535047	trans
cg23866687_NPPB	0.000477003	0.000732954	-0.597898358	0.597898358	trans
cg03859614_MIR329-1	0.000477016	0.000732972	-0.673916013	0.673916013	trans
cg19232395_SMCR5	0.000477021	0.000732977	0.591624732	0.591624732	trans
cg10905486_RNA5SP37	0.000477029	0.000732986	0.672920694	0.672920694	trans
cg24329141_OR8U1	0.000477032	0.000732988	0.585972693	0.585972693	trans
cg12562232_UBE2S	0.000477035	0.000732988	-0.647275483	0.647275483	trans
cg11558633_RNU6-238P	0.000477037	0.000732988	0.632576745	0.632576745	trans
cg26283879_RN7SL255P	0.000477038	0.000732988	0.539073347	0.539073347	trans
cg10411959_OBP2A	0.000477039	0.000732988	-0.641546357	0.641546357	trans
cg19595092_MRPL42P3	0.000477044	0.000732993	-0.842873943	0.842873943	trans
cg23664533_TTLL9	0.000477053	0.000733002	0.605548464	0.605548464	trans
cg12666727_TMPRSS11E	0.000477053	0.000733002	-0.653990733	0.653990733	trans
cg15927196_KLF2P2	0.000477055	0.000733003	0.646727955	0.646727955	trans
cg10662221_LINC01264	0.000477061	0.00073301	0.579981483	0.579981483	trans
cg17551702_GTF3AP6	0.000477063	0.00073301	-0.754488193	0.754488193	trans
cg04806177_OTOR	0.000477068	0.000733013	-1.014263472	1.014263472	trans
cg03767663_CLPSL2	0.000477069	0.000733013	-0.669898251	0.669898251	trans
cg03009464_KRTAP25-1	0.00047707	0.000733013	-0.610156505	0.610156505	trans
cg25740652_GFPT1	0.000477073	0.000733014	0.647578309	0.647578309	trans
cg23509665_RPS2P48	0.000477076	0.000733017	-0.608748354	0.608748354	trans
cg00587861_PPIAP33	0.000477079	0.000733018	-0.627830775	0.627830775	trans
cg05508245_GORASP1	0.000477081	0.00073302	0.778548868	0.778548868	trans
cg11067347_CNTNAP4	0.000477086	0.000733025	-0.609758977	0.609758977	trans
cg16218562_MYL6P4	0.000477091	0.000733026	0.633197429	0.633197429	trans
cg10097323_ANKRD30B	0.000477091	0.000733026	0.679164561	0.679164561	trans
cg12474980_SDHCP2	0.000477092	0.000733026	0.960690799	0.960690799	trans
cg09223073_UBE2V1P11	0.000477094	0.000733026	0.611042169	0.611042169	trans
cg01138305_RN7SL346P	0.000477096	0.000733027	0.705886184	0.705886184	trans
cg03660115_CDH13	0.000477101	0.000733031	0.668914597	0.668914597	trans
cg09855983_DDX39BP1	0.000477106	0.000733032	-0.634949758	0.634949758	trans
cg22118691_CENPCP1	0.000477107	0.000733032	0.616414575	0.616414575	trans
cg11291003_SLITRK1	0.000477108	0.000733032	-0.691548912	0.691548912	trans
cg06496084_HCAR2	0.000477109	0.000733032	0.636648554	0.636648554	trans
cg07506153_TUBBP5	0.00047711	0.000733032	-0.629738942	0.629738942	trans
cg09227800_KLK15	0.000477112	0.000733033	0.619765576	0.619765576	trans
cg02945674_DRAXIN	0.000477115	0.000733033	0.570490715	0.570490715	trans
cg07666727_FDPSP2	0.000477115	0.000733033	0.630881747	0.630881747	trans
cg02391250_RNU6-1249P	0.000477119	0.000733036	0.631285543	0.631285543	trans
cg09420458_RNASE3	0.000477127	0.000733043	0.732923692	0.732923692	trans
cg19433091_IPO7P2	0.000477127	0.000733043	0.639237721	0.639237721	trans
cg20111163_CDT1	0.00047713	0.000733044	-0.625169488	0.625169488	trans
cg18455249_KIAA2012-AS1	0.000477136	0.00073305	0.616748952	0.616748952	trans
cg04470905_NXNL1	0.000477137	0.00073305	-0.608277063	0.608277063	trans
cg24975986_SEPTIN7P2	0.00047714	0.00073305	0.633116109	0.633116109	trans
cg01878308_RNA5SP144	0.000477142	0.00073305	0.68150883	0.68150883	trans
cg15166583_ZNF266	0.000477143	0.00073305	0.664656151	0.664656151	trans
cg07511671_SLC9C2	0.000477143	0.00073305	0.702974695	0.702974695	trans
cg08770755_TRBV23-1	0.000477155	0.000733062	-0.579996721	0.579996721	trans
cg11154349_THOC7-AS1	0.000477157	0.000733062	0.625724199	0.625724199	trans
cg17071409_THOC7-AS1	0.000477159	0.000733062	0.647325871	0.647325871	trans
cg01387625_COX4I2	0.000477163	0.000733062	0.685932245	0.685932245	trans
cg24304928_ZNF628	0.000477167	0.000733062	-0.864524593	0.864524593	trans
cg14925616_NDUFS5P3	0.000477168	0.000733062	-0.666189747	0.666189747	trans
cg14925616_RPL7P13	0.000477168	0.000733062	-0.666189747	0.666189747	trans
cg14925616_MED15P5	0.000477168	0.000733062	-0.666189747	0.666189747	trans
cg14925616_NUP210P2	0.000477168	0.000733062	-0.666189747	0.666189747	trans
cg14925616_LINC02540	0.000477168	0.000733062	-0.666189747	0.666189747	trans
cg01877776_TRIM40	0.000477172	0.000733066	-0.60776768	0.60776768	trans
cg20281583_KCTD8	0.000477176	0.000733069	0.568088845	0.568088845	trans
cg03044157_OR12D3	0.000477195	0.000733096	-0.926174939	0.926174939	trans
cg04726019_CYCSP32	0.0004772	0.000733099	0.577432107	0.577432107	trans
cg24013293_RNU6-1005P	0.000477202	0.000733099	0.643551853	0.643551853	trans
cg09272186_ANO10	0.000477203	0.000733099	0.925203966	0.925203966	trans
cg06338987_RPL21P109	0.000477204	0.000733099	-0.605738802	0.605738802	trans
cg22201573_MIR1256	0.000477209	0.000733102	0.609597737	0.609597737	trans
cg22556683_MAP6D1	0.00047721	0.000733102	0.653910112	0.653910112	trans
cg10100831_WASIR2	0.000477211	0.000733102	-0.613398455	0.613398455	trans
cg13990947_HNRNPH1P1	0.000477221	0.000733115	-0.663359837	0.663359837	trans
cg16672940_LMX1A-AS2	0.000477227	0.000733122	-0.637847602	0.637847602	trans
cg11296759_ZDHHC11B	0.000477231	0.000733125	0.676981562	0.676981562	trans
cg22792560_RN7SL284P	0.000477233	0.000733126	0.602833776	0.602833776	trans
cg21579472_SOX9-AS1	0.000477243	0.000733138	0.588922905	0.588922905	trans
cg21946824_SNORA36C	0.000477245	0.000733138	-0.682917882	0.682917882	trans
cg00312344_MIR661	0.000477248	0.000733138	0.641702945	0.641702945	trans
cg23290207_IGKV1D-27	0.00047725	0.000733138	0.665701227	0.665701227	trans
cg18743951_CYCSP33	0.00047725	0.000733138	-0.651421505	0.651421505	trans
cg09855983_VTRNA1-1	0.000477253	0.00073314	0.573914415	0.573914415	trans
cg18387478_RBM22P5	0.000477262	0.000733146	0.60293825	0.60293825	trans
cg17806866_RNA5SP298	0.000477263	0.000733146	0.585198506	0.585198506	trans
cg14013632_JAM3	0.000477264	0.000733146	-1.334148327	1.334148327	trans
cg24736412_RPL17P25	0.000477264	0.000733146	0.598242377	0.598242377	trans
cg20644084_OR10V1	0.000477266	0.000733146	-0.597681732	0.597681732	trans
cg05579652_SNORD114-7	0.000477268	0.000733146	0.62715267	0.62715267	trans
cg02594345_TPT1-AS1	0.000477268	0.000733146	0.593512008	0.593512008	trans
cg15696658_MUSK	0.00047727	0.000733146	0.605668731	0.605668731	trans
cg08077155_FAM185BP	0.000477273	0.000733147	0.638405257	0.638405257	trans
cg10234161_NPM1P11	0.000477274	0.000733147	0.619871844	0.619871844	trans
cg18965684_HAND2	0.00047728	0.000733153	-0.6535202	0.6535202	trans
cg15768753_MECOM-AS1	0.000477284	0.000733156	0.660519552	0.660519552	trans
cg15143268_LINC02013	0.00047729	0.000733161	-0.635237462	0.635237462	trans
cg23616233_ABCC5	0.000477295	0.000733161	0.585224276	0.585224276	trans
cg11023174_C6orf58	0.000477296	0.000733161	-0.561732189	0.561732189	trans
cg19147015_LINC00710	0.000477296	0.000733161	-0.654377958	0.654377958	trans
cg08402107_CYP2S1	0.000477298	0.000733161	0.63572749	0.63572749	trans
cg01457547_LINC02631	0.000477299	0.000733161	0.601038626	0.601038626	trans
cg14030300_LINC01100	0.0004773	0.000733161	-0.95878326	0.95878326	trans
cg24709999_RNU1-146P	0.000477301	0.000733161	0.618239903	0.618239903	trans
cg22120018_IGHD4-23	0.000477302	0.000733161	-0.709859891	0.709859891	trans
cg17006254_RCC2P7	0.00047732	0.000733186	-0.59760689	0.59760689	trans
cg27307298_RN7SKP59	0.000477321	0.000733186	0.650020302	0.650020302	trans
cg05821771_BCHE	0.000477324	0.000733187	0.55411184	0.55411184	trans
cg22821472_OLFM4	0.000477336	0.000733202	0.59797311	0.59797311	trans
cg02019090_LINC01878	0.00047734	0.000733204	0.625129932	0.625129932	trans
cg13203982_RNU7-106P	0.000477341	0.000733204	0.586029281	0.586029281	trans
cg10195698_MIR1262	0.000477342	0.000733204	0.6261025	0.6261025	trans
cg11500903_SKIDA1	0.000477345	0.000733205	0.590547323	0.590547323	trans
cg23646614_NPY	0.000477346	0.000733205	0.616751233	0.616751233	trans
cg01413054_EIF4A1P8	0.00047735	0.000733208	0.611363985	0.611363985	trans
cg27513510_RNU6-172P	0.000477352	0.000733209	-0.766495605	0.766495605	trans
cg24114899_CD74	0.000477358	0.000733213	-0.666576756	0.666576756	trans
cg11161111_RNU1-146P	0.000477361	0.000733213	0.613600203	0.613600203	trans
cg26492720_RNU6-1135P	0.000477361	0.000733213	0.665657759	0.665657759	trans
cg08941533_GABBR1	0.000477363	0.000733213	0.600707317	0.600707317	trans
cg23247274_EEF1E1P1	0.000477365	0.000733213	3.412674688	3.412674688	trans
cg06716182_LINC01878	0.000477365	0.000733213	0.627647296	0.627647296	trans
cg04071398_KLHL30	0.000477366	0.000733213	0.594967026	0.594967026	trans
cg04329977_MTND5P17	0.000477368	0.000733213	0.597759305	0.597759305	trans
cg05601623_CYP1A1	0.000477375	0.000733221	-0.609136236	0.609136236	trans
cg01413054_PACRG-AS3	0.000477386	0.000733234	0.603289382	0.603289382	trans
cg13803597_PCDH8P1	0.000477386	0.000733234	-0.624690192	0.624690192	trans
cg17764057_TRPM2-AS	0.000477389	0.000733235	-0.631384079	0.631384079	trans
cg22926960_RN7SL794P	0.000477397	0.000733244	0.634340977	0.634340977	trans
cg23200371_RNU6-452P	0.000477402	0.000733249	0.625455283	0.625455283	trans
cg03132688_JAM2	0.000477406	0.000733252	0.619252271	0.619252271	trans
cg09877744_TMEM198	0.000477407	0.000733252	0.639921287	0.639921287	trans
cg10939912_RNU6-1128P	0.000477417	0.000733262	0.650329343	0.650329343	trans
cg06832862_RETNLB	0.000477419	0.000733262	0.606242336	0.606242336	trans
cg25472353_DNAJA1P5	0.00047742	0.000733262	-0.586407414	0.586407414	trans
cg07072172_GJA8	0.00047742	0.000733262	-0.685673257	0.685673257	trans
cg10411658_ZNF354C	0.000477422	0.000733262	0.715837545	0.715837545	trans
cg05508245_MTX1	0.000477427	0.000733265	0.761271514	0.761271514	trans
cg19388776_RNU6-661P	0.000477429	0.000733265	0.624918492	0.624918492	trans
cg07576664_C14orf180	0.00047743	0.000733265	-0.601586357	0.601586357	trans
cg25841491_MAP3K4	0.00047743	0.000733265	0.850789075	0.850789075	trans
cg17210126_ASS1P10	0.000477434	0.000733265	-0.626006526	0.626006526	trans
cg06101079_RNU6-768P	0.000477434	0.000733265	-0.646009763	0.646009763	trans
cg02682924_EFCAB3	0.000477436	0.000733265	-0.657311637	0.657311637	trans
cg08257147_KRASP1	0.000477441	0.000733271	-0.610825985	0.610825985	trans
cg21408460_THOC7-AS1	0.00047745	0.000733279	0.63544262	0.63544262	trans
cg12855615_GALNT5	0.000477452	0.000733279	0.601044111	0.601044111	trans
cg15630394_MIR558	0.000477453	0.000733279	-0.629755392	0.629755392	trans
cg08426938_RPL8P2	0.000477458	0.000733279	-0.586442974	0.586442974	trans
cg18319024_LINC01874	0.000477459	0.000733279	0.60756715	0.60756715	trans
cg18319024_RNA5SP89	0.000477459	0.000733279	0.60756715	0.60756715	trans
cg18319024_SNORD32B	0.000477459	0.000733279	0.60756715	0.60756715	trans
cg17106653_RNU6-251P	0.00047746	0.000733279	0.720735274	0.720735274	trans
cg19483581_GTSF1	0.000477464	0.000733281	-0.554580551	0.554580551	trans
cg10039163_RABGAP1L-AS1	0.000477464	0.000733281	-0.637661787	0.637661787	trans
cg05304815_ABO	0.000477466	0.000733281	0.600492685	0.600492685	trans
cg16064295_DCBLD2	0.00047747	0.000733284	-0.706664113	0.706664113	trans
cg09022213_EMX1	0.000477472	0.000733284	0.612466794	0.612466794	trans
cg10100831_FBXL21P	0.000477475	0.000733286	-0.599622106	0.599622106	trans
cg09548246_ZNF735	0.000477479	0.000733287	-0.610588425	0.610588425	trans
cg08825286_RPL23AP58	0.00047748	0.000733287	-0.798249287	0.798249287	trans
cg20896351_ST13P16	0.00047748	0.000733287	0.714496499	0.714496499	trans
cg11538389_ITGAD	0.000477485	0.000733288	-0.619474716	0.619474716	trans
cg15016771_YWHAEP5	0.000477486	0.000733288	0.625561681	0.625561681	trans
cg17271146_NDUFS5P2	0.000477487	0.000733288	-0.612207024	0.612207024	trans
cg07511671_USP17L6P	0.000477488	0.000733288	0.696236456	0.696236456	trans
cg12981534_RNY1P8	0.000477495	0.000733296	0.625083938	0.625083938	trans
cg14296394_CD300LG	0.000477498	0.000733297	-0.623459494	0.623459494	trans
cg24114899_XXYLT1-AS1	0.000477499	0.000733297	-0.665735624	0.665735624	trans
cg20614067_BCL2L2	0.000477505	0.000733304	0.605091185	0.605091185	trans
cg12553365_SNORD115-38	0.000477507	0.000733304	0.627085965	0.627085965	trans
cg03958058_ZFHX2-AS1	0.00047751	0.000733304	-0.607202092	0.607202092	trans
cg05884880_AQP12A	0.000477512	0.000733304	0.628851522	0.628851522	trans
cg06080941_LINC01757	0.000477512	0.000733304	-0.630724928	0.630724928	trans
cg06722022_RNU6-171P	0.000477519	0.000733304	0.627887651	0.627887651	trans
cg22844925_HOXB1	0.000477522	0.000733304	0.602427269	0.602427269	trans
cg02792740_CERT1	0.000477522	0.000733304	0.623879632	0.623879632	trans
cg03513472_TOM1L1	0.000477522	0.000733304	0.695444406	0.695444406	trans
cg00473045_GAPDHP36	0.000477523	0.000733304	0.614490824	0.614490824	trans
cg09272186_ZNF280D	0.000477524	0.000733304	0.963007147	0.963007147	trans
cg02792822_MIR216A	0.000477524	0.000733304	0.897335726	0.897335726	trans
cg09232203_MIR103A2	0.000477526	0.000733304	-0.663279012	0.663279012	trans
cg24856383_PRRT3-AS1	0.00047753	0.000733308	0.87056724	0.87056724	trans
cg03958058_AFF3	0.000477532	0.000733309	-0.602068037	0.602068037	trans
cg15418509_OR52B5P	0.000477535	0.00073331	0.715126598	0.715126598	trans
cg04607323_PRR4	0.000477537	0.000733311	-0.688597921	0.688597921	trans
cg10100831_C11orf52	0.000477539	0.000733312	-0.59818674	0.59818674	trans
cg17299636_SAA3P	0.000477542	0.000733312	-0.690151727	0.690151727	trans
cg15175351_PLA2G2E	0.000477543	0.000733312	-0.596242612	0.596242612	trans
cg11532131_ARL4AP1	0.000477544	0.000733312	0.628842235	0.628842235	trans
cg09480190_MOGAT2	0.000477548	0.000733313	-0.636039454	0.636039454	trans
cg11134437_FAM86KP	0.000477548	0.000733313	-0.628963799	0.628963799	trans
cg01148039_SHMT1P1	0.000477551	0.000733314	0.609273099	0.609273099	trans
cg18339359_TRBJ2-4	0.000477552	0.000733314	-0.929700634	0.929700634	trans
cg03582294_RRAS2	0.000477559	0.000733322	0.640972031	0.640972031	trans
cg02196189_LINC01100	0.000477563	0.000733324	0.634017131	0.634017131	trans
cg13353337_MIR556	0.000477564	0.000733324	0.683569364	0.683569364	trans
cg24543551_RNU6-698P	0.000477575	0.000733338	-0.696750179	0.696750179	trans
cg03493899_RN7SL549P	0.000477577	0.000733339	0.60620138	0.60620138	trans
cg14780957_FAM27C	0.00047758	0.000733341	0.635218926	0.635218926	trans
cg24767368_ARGLU1	0.000477588	0.00073335	0.621306697	0.621306697	trans
cg21890646_TLK2P2	0.000477589	0.00073335	0.623386115	0.623386115	trans
cg10738933_IFNA4	0.000477591	0.00073335	0.696850815	0.696850815	trans
cg13326083_RN7SL564P	0.000477595	0.000733353	-0.622023025	0.622023025	trans
cg05703749_TRBV12-2	0.000477597	0.000733354	0.619704818	0.619704818	trans
cg11074266_BET1-AS1	0.000477599	0.000733355	0.614579642	0.614579642	trans
cg15687646_CTAGE9	0.000477605	0.000733361	0.63129447	0.63129447	trans
cg22646074_PTPRM	0.00047761	0.000733367	0.638277551	0.638277551	trans
cg06713813_LINC01264	0.000477622	0.000733379	0.590584827	0.590584827	trans
cg06215923_HES6	0.000477623	0.000733379	-0.65106489	0.65106489	trans
cg04465052_MTATP6P20	0.000477623	0.000733379	0.614448447	0.614448447	trans
cg14492241_ZNF877P	0.000477625	0.000733379	0.581666657	0.581666657	trans
cg04660200_CALML3	0.000477628	0.000733381	-0.707384379	0.707384379	trans
cg22924504_IQCF6	0.000477632	0.000733384	-0.669197413	0.669197413	trans
cg27157122_RNA5SP235	0.000477635	0.000733386	0.622154833	0.622154833	trans
cg24166966_RPS3AP33	0.000477639	0.000733389	0.610725712	0.610725712	trans
cg14926196_OTOS	0.000477641	0.000733389	-0.615994104	0.615994104	trans
cg18822925_ZBTB40-IT1	0.000477641	0.000733389	0.627001733	0.627001733	trans
cg03181524_TRPC6	0.00047765	0.000733398	-0.61436804	0.61436804	trans
cg14631896_RSU1P3	0.000477651	0.000733398	-0.763793481	0.763793481	trans
cg11774399_ARHGEF2-AS1	0.000477655	0.000733401	0.611732039	0.611732039	trans
cg02501773_SMCR5	0.000477656	0.000733401	0.635600907	0.635600907	trans
cg00589161_RN7SKP230	0.00047766	0.000733404	-0.657723971	0.657723971	trans
cg06320570_ITGA4	0.000477667	0.000733409	-0.949171777	0.949171777	trans
cg13871921_RNU7-196P	0.000477668	0.000733409	0.695878349	0.695878349	trans
cg04354128_HOTAIR	0.000477668	0.000733409	-0.669109643	0.669109643	trans
cg27384879_MIR320D1	0.000477672	0.000733412	0.669281364	0.669281364	trans
cg00809398_OR2W3	0.000477673	0.000733412	-0.612344761	0.612344761	trans
cg26867200_IGLC3	0.000477676	0.000733413	-0.612241331	0.612241331	trans
cg18966920_UBE2FP3	0.00047768	0.000733416	0.613808821	0.613808821	trans
cg20966423_MIR2113	0.000477685	0.000733419	0.673648592	0.673648592	trans
cg16441133_GOLGA6L9	0.000477685	0.000733419	0.636372891	0.636372891	trans
cg00935234_PDE2A	0.000477691	0.000733426	-0.597224637	0.597224637	trans
cg06752779_RN7SL392P	0.000477693	0.000733426	-0.652992306	0.652992306	trans
cg25479848_SNRPC	0.000477695	0.000733426	-0.644457008	0.644457008	trans
cg27434890_SULT1A4	0.000477703	0.000733437	-0.625099768	0.625099768	trans
cg26565420_RNU4-41P	0.000477709	0.000733441	0.59875086	0.59875086	trans
cg02399049_ZSCAN4	0.00047771	0.000733441	0.54354881	0.54354881	trans
cg22190299_KRT20	0.000477719	0.000733454	0.643135928	0.643135928	trans
cg25644567_HMGB3P22	0.000477722	0.000733455	0.606939065	0.606939065	trans
cg09603381_AADACL2	0.000477732	0.000733468	0.588657942	0.588657942	trans
cg12396032_LINC00433	0.00047774	0.000733477	0.526564384	0.526564384	trans
cg09583984_PTPRQ	0.000477748	0.000733486	0.898956201	0.898956201	trans
cg17106653_LRRTM2	0.000477749	0.000733486	0.725406948	0.725406948	trans
cg10277195_CASKIN1	0.000477752	0.000733487	0.626177676	0.626177676	trans
cg27195402_MTND4LP14	0.000477753	0.000733487	-0.647396108	0.647396108	trans
cg07314309_SRGAP3-AS3	0.000477757	0.000733489	0.62116431	0.62116431	trans
cg00373120_RNA5SP442	0.000477758	0.000733489	0.564923652	0.564923652	trans
cg07016261_MAP3K1	0.000477765	0.000733499	0.621750562	0.621750562	trans
cg06736785_SLC16A11	0.000477769	0.000733499	0.593975832	0.593975832	trans
cg14446103_TRAV3	0.000477769	0.000733499	-0.60321201	0.60321201	trans
cg23779220_RPL36AP41	0.000477771	0.000733499	0.611101184	0.611101184	trans
cg25399148_RNA5SP174	0.000477774	0.000733502	-3.594561954	3.594561954	trans
cg19644793_TRBV5-6	0.000477784	0.000733514	-0.616944069	0.616944069	trans
cg20802509_RETN	0.000477789	0.000733519	0.599125935	0.599125935	trans
cg20470643_SHISAL1	0.000477793	0.000733522	-0.585323707	0.585323707	trans
cg17516247_ZNF33BP1	0.000477797	0.000733523	0.619827883	0.619827883	trans
cg19430303_GCSAML	0.000477798	0.000733523	0.601868828	0.601868828	trans
cg21373145_ATG12P2	0.000477801	0.000733523	0.638499331	0.638499331	trans
cg07637672_HLA-DQB2	0.000477801	0.000733523	-0.588571787	0.588571787	trans
cg08923376_HTR3C2P	0.000477802	0.000733523	-1.936348533	1.936348533	trans
cg02523263_TUBBP10	0.000477803	0.000733523	0.845781054	0.845781054	trans
cg16257480_LIMS2	0.000477806	0.000733525	-0.612967168	0.612967168	trans
cg20267559_SPART-AS1	0.000477814	0.000733533	0.608793211	0.608793211	trans
cg16581142_RHBDL3	0.000477818	0.000733536	-0.646029677	0.646029677	trans
cg20892606_PAIP1P1	0.000477818	0.000733536	0.616763833	0.616763833	trans
cg12870253_PAQR5	0.000477822	0.000733538	0.61751749	0.61751749	trans
cg27028038_ATP1A1	0.000477823	0.000733538	0.609888158	0.609888158	trans
cg15691584_MIR320B1	0.000477826	0.000733539	0.610937249	0.610937249	trans
cg06301252_SVIL-AS1	0.000477829	0.000733541	0.647242136	0.647242136	trans
cg18024904_IGHV3-11	0.000477848	0.000733568	-0.630027181	0.630027181	trans
cg03984009_LINC02053	0.000477855	0.000733575	0.61150727	0.61150727	trans
cg13168499_RPL23AP55	0.000477856	0.000733575	0.6033699	0.6033699	trans
cg12046882_KCNS2	0.000477862	0.000733582	0.592533563	0.592533563	trans
cg13864165_OR5P1P	0.000477868	0.000733586	-0.635236873	0.635236873	trans
cg16908552_OR7D2	0.00047787	0.000733586	0.626860713	0.626860713	trans
cg04465052_ATP8A2P3	0.000477871	0.000733586	0.624894266	0.624894266	trans
cg01968657_ZNF781	0.000477871	0.000733586	0.632770434	0.632770434	trans
cg26089753_RNU1-58P	0.000477881	0.000733596	0.620958913	0.620958913	trans
cg22504122_HK1	0.000477881	0.000733596	0.59637739	0.59637739	trans
cg02705619_GPR152	0.000477888	0.000733603	-0.657750428	0.657750428	trans
cg20470643_PBX1-AS1	0.00047789	0.000733604	0.62120134	0.62120134	trans
cg22449901_OR52B5P	0.000477893	0.000733605	0.631237637	0.631237637	trans
cg08380311_DNAJC17P1	0.000477897	0.000733605	0.677160687	0.677160687	trans
cg20291548_CADM2-AS1	0.000477898	0.000733605	-0.630735431	0.630735431	trans
cg10552523_RPS3AP40	0.000477899	0.000733605	0.611984118	0.611984118	trans
cg24083364_OR51Q1	0.000477899	0.000733605	0.643397995	0.643397995	trans
cg13911116_RN7SL496P	0.000477901	0.000733605	0.726148247	0.726148247	trans
cg07482574_TAS2R9	0.000477904	0.000733605	-0.627654617	0.627654617	trans
cg11736020_LPGAT1-AS1	0.000477905	0.000733605	0.619691982	0.619691982	trans
cg25983023_KRT223P	0.000477908	0.000733605	0.612648288	0.612648288	trans
cg02814691_DMBT1	0.00047791	0.000733605	-0.701957184	0.701957184	trans
cg02778086_APOBEC1	0.000477912	0.000733605	-0.592532459	0.592532459	trans
cg09024023_WDFY2	0.000477912	0.000733605	0.615462229	0.615462229	trans
cg05202629_OR51B5	0.000477914	0.000733605	0.621720428	0.621720428	trans
cg12420787_OR11H6	0.000477916	0.000733605	-0.708627895	0.708627895	trans
cg23188475_IGLV5-52	0.000477917	0.000733605	-0.598161672	0.598161672	trans
cg02437787_UPK1B	0.000477918	0.000733605	0.57193344	0.57193344	trans
cg26414417_KPNA2P1	0.000477921	0.000733608	0.592452022	0.592452022	trans
cg09817016_SMCR5	0.000477927	0.000733614	0.591446229	0.591446229	trans
cg04295815_LINC01291	0.000477938	0.000733623	-0.634420059	0.634420059	trans
cg06234051_RNU4-12P	0.00047794	0.000733623	-0.837513776	0.837513776	trans
cg06234051_RPS26P40	0.00047794	0.000733623	-0.837513776	0.837513776	trans
cg23238869_TCP11L1	0.00047794	0.000733623	0.670586365	0.670586365	trans
cg02025578_RNU6-39P	0.000477942	0.000733623	0.594347309	0.594347309	trans
cg09483607_RPL12P45	0.000477943	0.000733623	-0.649971027	0.649971027	trans
cg13258697_RAB28P3	0.000477946	0.000733624	0.663455259	0.663455259	trans
cg24130945_TRBV28	0.000477947	0.000733624	0.591783851	0.591783851	trans
cg21822187_LINC02097	0.000477953	0.000733631	0.586443481	0.586443481	trans
cg08901048_IGSF11-AS1	0.000477957	0.000733634	0.601496448	0.601496448	trans
cg27560391_YWHAEP5	0.000477961	0.000733638	0.632242923	0.632242923	trans
cg26337592_TPI1P4	0.000477964	0.000733639	-0.916704103	0.916704103	trans
cg16899501_PDE4DIPP7	0.000477969	0.000733643	0.869599711	0.869599711	trans
cg09987517_CRTAC1	0.000477969	0.000733643	-0.62699762	0.62699762	trans
cg05740632_MUSK	0.000477971	0.000733643	0.739582251	0.739582251	trans
cg12243172_OR52B5P	0.000477973	0.000733644	0.646903676	0.646903676	trans
cg22596716_GPR89P	0.00047798	0.000733648	0.65937811	0.65937811	trans
cg17468440_MTND5P23	0.000477983	0.000733648	-0.589230028	0.589230028	trans
cg11641097_PIN1P1	0.000477985	0.000733648	0.778173585	0.778173585	trans
cg16339745_CADM2-AS2	0.000477985	0.000733648	-0.609732646	0.609732646	trans
cg02336958_KLK1	0.000477986	0.000733648	0.612845125	0.612845125	trans
cg24329141_EHHADH-AS1	0.000477989	0.000733648	-0.60117735	0.60117735	trans
cg24329141_NPVF	0.000477989	0.000733648	-0.60117735	0.60117735	trans
cg24329141_RN7SL50P	0.000477989	0.000733648	-0.60117735	0.60117735	trans
cg10939912_KRT18P64	0.000477993	0.000733649	-0.640451902	0.640451902	trans
cg12607106_RRP1B	0.000477994	0.000733649	0.882042978	0.882042978	trans
cg13707951_MIR758	0.000477996	0.00073365	0.613325301	0.613325301	trans
cg00886748_RBMXL2	0.000478	0.000733653	0.641531246	0.641531246	trans
cg22179430_TRBV5-6	0.000478002	0.000733655	-0.615768767	0.615768767	trans
cg17185052_LINC01757	0.000478009	0.000733662	-0.581912244	0.581912244	trans
cg00364287_LINCMD1	0.000478011	0.000733662	-0.582861268	0.582861268	trans
cg12858231_DISP3	0.000478014	0.000733665	-0.693679338	0.693679338	trans
cg21346579_RPL7L1P12	0.000478019	0.000733667	0.639718786	0.639718786	trans
cg15016771_NANOGP5	0.000478019	0.000733667	0.659492746	0.659492746	trans
cg27208514_SNORD48	0.000478021	0.000733667	0.668594095	0.668594095	trans
cg02736583_HNRNPA1P17	0.000478028	0.000733671	0.61737815	0.61737815	trans
cg17411935_HMGN2P11	0.000478029	0.000733671	-0.537344492	0.537344492	trans
cg14151199_SLC32A1	0.00047803	0.000733671	-0.609300913	0.609300913	trans
cg01034726_ENPP7P2	0.00047803	0.000733671	0.65617522	0.65617522	trans
cg15306546_PDE4DIP	0.000478034	0.000733675	0.629959933	0.629959933	trans
cg15897435_PRAMEF7	0.000478046	0.00073369	-0.597357447	0.597357447	trans
cg27267507_NSUN6	0.00047805	0.000733691	0.637856241	0.637856241	trans
cg04365481_ZNF709	0.000478051	0.000733691	-0.623500095	0.623500095	trans
cg16656119_FZD4	0.000478051	0.000733691	0.555311184	0.555311184	trans
cg16896134_RNA5SP299	0.000478065	0.000733704	-0.681246286	0.681246286	trans
cg24578004_RASGRP2	0.000478066	0.000733704	-0.568280217	0.568280217	trans
cg18825221_ZNF519P1	0.000478067	0.000733704	0.589010215	0.589010215	trans
cg12721163_RPL7L1P12	0.000478068	0.000733704	0.643259226	0.643259226	trans
cg22877570_RNU6-647P	0.000478068	0.000733704	0.671780314	0.671780314	trans
cg05943251_GUSBP11	0.000478072	0.000733707	-0.648072195	0.648072195	trans
cg18359338_RPS15P9	0.000478083	0.000733719	-0.652848819	0.652848819	trans
cg10141352_NBPF18P	0.000478085	0.000733719	-0.593155767	0.593155767	trans
cg18288390_IFNA12P	0.000478086	0.000733719	0.596976116	0.596976116	trans
cg15143998_RPS17P5	0.000478087	0.000733719	-0.616403636	0.616403636	trans
cg10939912_TATDN1P1	0.000478098	0.000733731	0.645012322	0.645012322	trans
cg08498272_ZAR1	0.0004781	0.000733731	0.644275765	0.644275765	trans
cg27108264_HLA-DPB1	0.000478101	0.000733731	-0.617031721	0.617031721	trans
cg10738933_COL1A1	0.000478101	0.000733731	0.659368152	0.659368152	trans
cg18323824_UPK2	0.000478103	0.000733731	0.613170422	0.613170422	trans
cg02019090_RN7SKP237	0.000478107	0.000733732	0.621812896	0.621812896	trans
cg07201235_IGF2BP2-AS1	0.000478107	0.000733732	0.64361528	0.64361528	trans
cg16064295_PITPNA	0.000478117	0.000733745	-0.708543815	0.708543815	trans
cg00442570_GOLGA2P1	0.000478122	0.00073375	-0.670856458	0.670856458	trans
cg07543199_OSTCP8	0.000478125	0.000733751	0.743365812	0.743365812	trans
cg19834563_LINC00400	0.000478126	0.000733751	0.603551703	0.603551703	trans
cg03371439_ST8SIA1	0.000478128	0.000733752	-0.737740761	0.737740761	trans
cg06320570_PRKCQ	0.000478134	0.000733758	-0.932081012	0.932081012	trans
cg13415242_MIS18A-AS1	0.000478142	0.000733761	0.625779617	0.625779617	trans
cg09621868_OR52B5P	0.000478143	0.000733761	0.677059624	0.677059624	trans
cg08070004_ABCC5	0.000478144	0.000733761	0.569731369	0.569731369	trans
cg00232388_FAR1	0.000478145	0.000733761	0.644809038	0.644809038	trans
cg05898482_NR1H4	0.000478145	0.000733761	1.346599079	1.346599079	trans
cg09887955_NACC2	0.000478153	0.000733771	0.624967696	0.624967696	trans
cg13168050_RNU6-571P	0.000478159	0.000733777	0.617137947	0.617137947	trans
cg09559798_RNA5SP235	0.000478162	0.00073378	0.776524896	0.776524896	trans
cg05887049_FOXA3	0.00047817	0.000733782	0.732183864	0.732183864	trans
cg09176287_AGBL4-IT1	0.000478171	0.000733782	0.608972077	0.608972077	trans
cg21991185_CER1	0.000478172	0.000733782	0.620924168	0.620924168	trans
cg22751099_LINC01067	0.000478172	0.000733782	-0.615029872	0.615029872	trans
cg26495272_LINC00454	0.000478172	0.000733782	-0.599487258	0.599487258	trans
cg09739726_KIR2DS4	0.000478173	0.000733782	-0.662965588	0.662965588	trans
cg11247304_OR10V1	0.000478176	0.000733782	-0.607897851	0.607897851	trans
cg10328766_RPS6P23	0.000478177	0.000733782	0.623549253	0.623549253	trans
cg05845093_RN7SKP37	0.000478183	0.000733786	0.633772421	0.633772421	trans
cg05015297_LINC02613	0.000478183	0.000733786	0.701835536	0.701835536	trans
cg10141352_LINC01681	0.000478186	0.000733788	-0.571039586	0.571039586	trans
cg20630363_TTC6	0.000478193	0.000733797	0.592930219	0.592930219	trans
cg18966920_IFRD1	0.000478195	0.000733797	0.599585224	0.599585224	trans
cg18936471_OR52E7P	0.000478198	0.000733799	-0.632871045	0.632871045	trans
cg01621249_RPS17P5	0.000478201	0.0007338	-0.593822123	0.593822123	trans
cg24432376_ST13P21	0.000478202	0.0007338	-0.590203968	0.590203968	trans
cg18966920_ELOA-AS1	0.000478204	0.000733801	0.623087871	0.623087871	trans
cg19927707_VN1R35P	0.000478217	0.000733818	0.645882005	0.645882005	trans
cg16255663_MPO	0.000478226	0.000733829	0.620646977	0.620646977	trans
cg22748815_CD248	0.000478229	0.00073383	-0.650611729	0.650611729	trans
cg03684644_TGM4	0.000478232	0.00073383	0.594152887	0.594152887	trans
cg18180710_IFNWP4	0.000478233	0.00073383	0.667605735	0.667605735	trans
cg15048534_FBXO36-IT1	0.000478234	0.00073383	0.626477772	0.626477772	trans
cg02251147_LAMA4	0.000478238	0.000733832	0.555788956	0.555788956	trans
cg23369529_TPI1P4	0.000478238	0.000733832	0.60472885	0.60472885	trans
cg18323824_OR5P1P	0.000478243	0.000733837	-0.58950724	0.58950724	trans
cg09739816_RNU6-1249P	0.000478252	0.000733839	0.628120979	0.628120979	trans
cg23617676_CTAGE3P	0.000478254	0.000733839	0.61345919	0.61345919	trans
cg25841491_CRYGS	0.000478257	0.000733839	0.876113104	0.876113104	trans
cg02697258_SAR1AP1	0.000478257	0.000733839	-0.705951368	0.705951368	trans
cg04241835_SRSF3P6	0.000478257	0.000733839	-0.614787665	0.614787665	trans
cg27456999_RPL21P18	0.000478258	0.000733839	0.619599297	0.619599297	trans
cg13979887_RNU6-441P	0.000478259	0.000733839	0.642057716	0.642057716	trans
cg17918676_KRT75	0.00047826	0.000733839	0.634594389	0.634594389	trans
cg10321460_PRDX3P4	0.00047826	0.000733839	0.595715847	0.595715847	trans
cg06101079_IL36G	0.000478261	0.000733839	-0.649236587	0.649236587	trans
cg23426633_MTND6P21	0.000478265	0.000733842	-0.649369163	0.649369163	trans
cg01665243_NPSR1-AS1	0.000478273	0.000733852	0.658519634	0.658519634	trans
cg13168129_GIPC2	0.000478286	0.000733867	-1.260794789	1.260794789	trans
cg11835347_ZNF33BP1	0.000478286	0.000733867	0.624080039	0.624080039	trans
cg17364850_GOLGA6L9	0.000478288	0.000733867	0.806139383	0.806139383	trans
cg22109530_RNF212	0.00047829	0.000733867	0.596185148	0.596185148	trans
cg04806177_DEFB130B	0.000478293	0.000733867	-1.006956575	1.006956575	trans
cg04806177_DEFB130A	0.000478293	0.000733867	-1.006956575	1.006956575	trans
cg10428733_GOLGA8G	0.000478299	0.000733873	-0.627992784	0.627992784	trans
cg05154833_RCSD1	0.000478302	0.000733875	-0.573446919	0.573446919	trans
cg13019502_TPTE2P5	0.000478305	0.000733877	0.619642135	0.619642135	trans
cg24975986_FAM177A1P1	0.000478307	0.000733877	0.641902858	0.641902858	trans
cg17996076_CTNNA2	0.000478311	0.000733882	-0.629905948	0.629905948	trans
cg03556491_RNU6-243P	0.000478315	0.000733882	0.595089335	0.595089335	trans
cg02792740_NPTN	0.000478319	0.000733882	0.621915335	0.621915335	trans
cg09891645_CCDC70	0.000478319	0.000733882	0.58200967	0.58200967	trans
cg02230244_CHMP4AP1	0.000478324	0.000733882	0.596618446	0.596618446	trans
cg02230244_OR2W1	0.000478324	0.000733882	0.596618446	0.596618446	trans
cg02230244_PGAM1P2	0.000478324	0.000733882	0.596618446	0.596618446	trans
cg02230244_KRTAP10-1	0.000478324	0.000733882	0.596618446	0.596618446	trans
cg12474980_RNASEH2A	0.000478325	0.000733882	-0.992556527	0.992556527	trans
cg04271445_MRPL42P6	0.000478334	0.000733893	0.69176385	0.69176385	trans
cg17080234_IGKV1-6	0.000478345	0.000733907	-0.570293025	0.570293025	trans
cg16975684_MTND5P20	0.000478346	0.000733907	0.613770742	0.613770742	trans
cg15044121_RNF222	0.000478349	0.000733908	0.599192422	0.599192422	trans
cg00127664_PM20D2	0.000478356	0.000733914	0.630066818	0.630066818	trans
cg04940822_OR7E130P	0.000478357	0.000733914	0.562509054	0.562509054	trans
cg19921829_ZNF33BP1	0.000478359	0.000733914	0.625278845	0.625278845	trans
cg19101186_THRB-IT1	0.00047836	0.000733914	0.612414091	0.612414091	trans
cg07718055_RPL7L1P12	0.000478363	0.000733917	0.636565414	0.636565414	trans
cg11194994_RNU6-1249P	0.000478367	0.00073392	0.602469348	0.602469348	trans
cg25479848_PRSS48	0.000478371	0.000733925	0.644925295	0.644925295	trans
cg19247488_CATSPER3	0.000478377	0.000733931	0.643314203	0.643314203	trans
cg02792740_EIF2S1	0.000478381	0.000733933	0.61849445	0.61849445	trans
cg11593799_RPL7P33	0.000478383	0.000733933	0.615525945	0.615525945	trans
cg02656169_RNFT1P2	0.000478386	0.000733933	0.65960728	0.65960728	trans
cg16652920_RAET1L	0.000478388	0.000733933	0.601213104	0.601213104	trans
cg13500029_NPM1P11	0.000478389	0.000733933	-1.102363454	1.102363454	trans
cg25239516_GAPDHP51	0.000478389	0.000733933	-0.676970151	0.676970151	trans
cg05381829_ZSCAN5B	0.000478393	0.000733937	-0.644144719	0.644144719	trans
cg25002649_RN7SL187P	0.000478403	0.000733949	-0.63996885	0.63996885	trans
cg12256809_HOXA7	0.000478406	0.000733951	-0.681131959	0.681131959	trans
cg19408449_PARP15	0.000478407	0.000733951	-0.721318264	0.721318264	trans
cg27646075_PIEZO1P2	0.000478409	0.000733951	0.681706403	0.681706403	trans
cg20801751_GAPDHP71	0.000478411	0.000733951	-0.632395011	0.632395011	trans
cg01024069_GTF3AP1	0.000478426	0.000733971	0.592543563	0.592543563	trans
cg17329886_PGK1P2	0.00047843	0.000733971	0.907966521	0.907966521	trans
cg07442260_HBQ1	0.00047843	0.000733971	-0.629644114	0.629644114	trans
cg05036535_ADCY1	0.000478431	0.000733971	-0.606898173	0.606898173	trans
cg23290207_MEMO1P3	0.000478439	0.000733981	0.673212208	0.673212208	trans
cg10459493_REXO1L1P	0.00047844	0.000733981	-0.573894872	0.573894872	trans
cg20337110_MIR573	0.000478447	0.000733987	0.690588188	0.690588188	trans
cg12121080_TECTA	0.000478448	0.000733987	0.615612515	0.615612515	trans
cg15123692_CASP14	0.00047845	0.000733987	0.596669561	0.596669561	trans
cg00070370_ALPK2	0.000478462	0.000734001	-0.606244648	0.606244648	trans
cg20537554_PSMA2	0.000478463	0.000734001	0.648483303	0.648483303	trans
cg10580599_USP12P2	0.000478464	0.000734001	0.628097713	0.628097713	trans
cg20488913_MIR1256	0.000478466	0.000734001	0.615482974	0.615482974	trans
cg07632068_SMYD3-AS1	0.000478467	0.000734001	0.654264921	0.654264921	trans
cg26512142_HEBP2P1	0.00047847	0.000734004	1.897421992	1.897421992	trans
cg25716065_ITGBL1	0.000478474	0.000734004	0.640759434	0.640759434	trans
cg06538881_ACMSD	0.000478476	0.000734004	0.628925214	0.628925214	trans
cg05056349_EP300-AS1	0.000478476	0.000734004	0.610285094	0.610285094	trans
cg00444906_RNU5E-9P	0.000478478	0.000734004	0.607811067	0.607811067	trans
cg00892312_JAZF1-AS1	0.000478479	0.000734004	0.681982071	0.681982071	trans
cg01481646_RNA5SP156	0.000478484	0.000734009	0.609829942	0.609829942	trans
cg24078669_ZNF814	0.000478495	0.00073402	0.641229392	0.641229392	trans
cg18150280_LINC01153	0.000478496	0.00073402	0.571386037	0.571386037	trans
cg06736785_DMRTA2	0.000478496	0.00073402	0.609086281	0.609086281	trans
cg16503053_LMOD2	0.000478503	0.000734025	0.603863359	0.603863359	trans
cg16237565_RPL12P36	0.000478503	0.000734025	-0.596383519	0.596383519	trans
cg20386569_RPL31P20	0.000478505	0.000734025	0.594693252	0.594693252	trans
cg20592691_MIR218-2	0.000478509	0.000734029	-0.648784262	0.648784262	trans
cg24360658_OR10AD1	0.000478523	0.000734047	0.62013865	0.62013865	trans
cg08090313_PRICKLE2-AS3	0.000478531	0.000734058	0.618100106	0.618100106	trans
cg20267559_DNMT3AP1	0.000478536	0.000734059	0.627115476	0.627115476	trans
cg09969919_ACSM2A	0.000478537	0.000734059	-0.623244033	0.623244033	trans
cg05492700_COLEC11	0.000478538	0.000734059	0.599207135	0.599207135	trans
cg03900676_GOLGA2P5	0.000478538	0.000734059	0.598575467	0.598575467	trans
cg24856383_HNRNPA1P49	0.000478543	0.000734063	0.861319518	0.861319518	trans
cg02282594_LRRC25	0.00047855	0.000734071	-0.591626695	0.591626695	trans
cg03040139_LINC00174	0.000478552	0.000734072	0.615488444	0.615488444	trans
cg06180895_RPL23AP75	0.000478562	0.000734085	-0.60990108	0.60990108	trans
cg09884146_KAZN-AS1	0.000478578	0.000734105	0.59823741	0.59823741	trans
cg22463819_TMIGD2	0.000478579	0.000734105	-0.716402478	0.716402478	trans
cg03958058_MPRIP-AS1	0.000478583	0.000734106	-0.615188247	0.615188247	trans
cg20337110_TBL3	0.000478583	0.000734106	-0.710225467	0.710225467	trans
cg07405255_TTK	0.000478586	0.000734106	-0.725335664	0.725335664	trans
cg22014708_STUM	0.000478586	0.000734106	0.602587823	0.602587823	trans
cg05508245_WDR5	0.00047859	0.000734109	0.757813664	0.757813664	trans
cg24903382_MTCO2P34	0.000478592	0.00073411	0.627941625	0.627941625	trans
cg00512739_GCNT1P1	0.000478596	0.000734113	0.608926795	0.608926795	trans
cg11134437_SCGB2A2	0.000478598	0.000734113	-0.619398041	0.619398041	trans
cg06619035_TTC6	0.000478602	0.000734115	0.679762837	0.679762837	trans
cg08476832_RPS15AP29	0.000478602	0.000734115	0.607602599	0.607602599	trans
cg16747922_RBMXP1	0.000478604	0.000734115	0.636535408	0.636535408	trans
cg02792740_HDAC2	0.000478605	0.000734115	0.619690628	0.619690628	trans
cg12607106_NCOA5	0.000478609	0.000734117	0.895253938	0.895253938	trans
cg07096305_CAPN7	0.000478615	0.000734123	0.602431604	0.602431604	trans
cg21021608_MIR365A	0.000478618	0.000734123	0.65026339	0.65026339	trans
cg16064295_SNX24	0.000478618	0.000734123	-0.703836926	0.703836926	trans
cg00504629_PA2G4P4	0.000478629	0.000734137	0.610056173	0.610056173	trans
cg00587861_CRYGB	0.000478634	0.000734143	-0.651480761	0.651480761	trans
cg14724699_PI16	0.000478644	0.000734156	-0.64265615	0.64265615	trans
cg27003171_TRGV6	0.000478649	0.000734161	-0.590518973	0.590518973	trans
cg09106728_SNORD13P3	0.000478651	0.000734161	-0.56298488	0.56298488	trans
cg15166583_PAXBP1	0.000478668	0.000734185	0.675457496	0.675457496	trans
cg17714581_PSD2	0.000478671	0.000734186	-0.566773358	0.566773358	trans
cg07434166_MIR1302-6	0.000478672	0.000734186	-0.634853617	0.634853617	trans
cg04954144_MTND5P16	0.000478679	0.00073419	0.580159281	0.580159281	trans
cg17536595_KCNK2	0.000478679	0.00073419	-0.610598104	0.610598104	trans
cg04688871_RPL6P6	0.000478681	0.00073419	1.022678101	1.022678101	trans
cg01028000_SLC27A4	0.000478682	0.00073419	0.704737195	0.704737195	trans
cg11218915_NEK2P4	0.00047869	0.000734197	0.60507032	0.60507032	trans
cg01034726_GOLGA6L9	0.000478695	0.000734203	0.688626273	0.688626273	trans
cg01164221_NLGN1-AS1	0.0004787	0.000734206	0.757226113	0.757226113	trans
cg07640390_RNA5SP301	0.000478701	0.000734206	-0.641304723	0.641304723	trans
cg25064395_RTRAFP2	0.000478704	0.000734209	0.627493821	0.627493821	trans
cg01665243_PROSER1	0.000478706	0.00073421	0.671023458	0.671023458	trans
cg09495418_SEZ6L2	0.000478711	0.000734215	0.634117847	0.634117847	trans
cg25138053_GPR39	0.000478716	0.000734219	-0.602560244	0.602560244	trans
cg21909643_MTND2P20	0.00047872	0.000734221	-0.505992889	0.505992889	trans
cg22280068_AFG3L1P	0.000478722	0.000734221	-0.644081145	0.644081145	trans
cg11465192_TMPRSS11CP	0.000478722	0.000734221	0.62929544	0.62929544	trans
cg18353028_PRICKLE2-AS2	0.000478724	0.000734221	0.609719179	0.609719179	trans
cg02875253_LIN28AP1	0.000478726	0.000734221	-0.628627881	0.628627881	trans
cg04640687_RPL31P20	0.000478728	0.000734222	0.62650231	0.62650231	trans
cg27348161_USP17L27	0.000478736	0.00073423	-0.603200267	0.603200267	trans
cg09745688_SCRG1	0.000478739	0.00073423	0.60490902	0.60490902	trans
cg05269124_LINC02663	0.000478739	0.00073423	0.590166515	0.590166515	trans
cg20540806_GAPDHP25	0.00047874	0.00073423	2.801030994	2.801030994	trans
cg00849267_TRBV8-2	0.000478747	0.000734237	-0.608616688	0.608616688	trans
cg01843742_CD22	0.000478748	0.000734237	2.368549274	2.368549274	trans
cg13131681_MTCO3P21	0.000478756	0.000734247	0.602519912	0.602519912	trans
cg19477551_HOXB1	0.000478759	0.000734248	0.941018511	0.941018511	trans
cg06722639_FDPSP7	0.00047876	0.000734248	0.601419226	0.601419226	trans
cg01372465_SNORD57	0.000478769	0.000734259	0.719905135	0.719905135	trans
cg14781700_FGFR3P6	0.000478773	0.000734262	-0.666248816	0.666248816	trans
cg11016764_CCDC150	0.000478778	0.000734265	0.600261881	0.600261881	trans
cg19110931_FUOM	0.000478778	0.000734265	0.631003384	0.631003384	trans
cg24907762_ERICH3-AS1	0.000478781	0.000734266	0.605013139	0.605013139	trans
cg23287005_REXO1L1P	0.000478782	0.000734266	-0.630704707	0.630704707	trans
cg14803632_LINC01052	0.000478785	0.000734267	-0.596086014	0.596086014	trans
cg27594583_CDH26	0.000478786	0.000734267	0.735132187	0.735132187	trans
cg09022213_POM121L9P	0.000478795	0.000734278	0.612034462	0.612034462	trans
cg20196141_BHLHE41	0.000478798	0.00073428	0.661744636	0.661744636	trans
cg22596716_IGHG1	0.000478802	0.000734284	0.638488672	0.638488672	trans
cg04464523_CYP2G1P	0.000478804	0.000734284	0.629415203	0.629415203	trans
cg15166583_PPIG	0.000478812	0.000734294	0.664902392	0.664902392	trans
cg17888563_SLC35G3	0.000478815	0.000734296	-0.715937157	0.715937157	trans
cg13098428_GGTLC1	0.000478818	0.000734296	-0.601525049	0.601525049	trans
cg26136325_LINC02250	0.00047882	0.000734296	0.641506027	0.641506027	trans
cg23704675_LINC02613	0.000478824	0.000734296	0.596636757	0.596636757	trans
cg18966920_MCOLN3	0.000478826	0.000734296	0.605776563	0.605776563	trans
cg11086960_ZNF789	0.000478828	0.000734296	-0.681152092	0.681152092	trans
cg08118417_ASB14	0.000478832	0.000734296	0.601282527	0.601282527	trans
cg07558734_FGF3	0.000478832	0.000734296	-0.664640146	0.664640146	trans
cg25534226_LINC00160	0.000478832	0.000734296	0.583887297	0.583887297	trans
cg24975986_SLC35G2	0.000478832	0.000734296	0.622633802	0.622633802	trans
cg13510617_RNU6-97P	0.000478833	0.000734296	0.691154507	0.691154507	trans
cg12256809_JCAD	0.000478834	0.000734296	-0.718020532	0.718020532	trans
cg11876012_SCAND2P	0.000478838	0.000734299	0.630333819	0.630333819	trans
cg01446895_TRIM40	0.000478842	0.0007343	-0.629966266	0.629966266	trans
cg18346106_HLA-F	0.000478843	0.0007343	-0.739852568	0.739852568	trans
cg08247359_CLN3	0.000478848	0.000734301	0.599905316	0.599905316	trans
cg10967430_LINC01312	0.000478851	0.000734301	-0.664646015	0.664646015	trans
cg13565400_EN1	0.000478851	0.000734301	-0.602846647	0.602846647	trans
cg16562709_FRMPD2	0.000478855	0.000734301	0.697374345	0.697374345	trans
cg09152224_HLA-Z	0.000478856	0.000734301	0.582408211	0.582408211	trans
cg26083458_PTMAP3	0.000478856	0.000734301	0.612543956	0.612543956	trans
cg16000638_OR1F2P	0.000478856	0.000734301	0.590516263	0.590516263	trans
cg20373393_RNU6-1065P	0.000478858	0.000734302	0.641800273	0.641800273	trans
cg23402337_OR52E7P	0.000478862	0.000734303	-0.647838093	0.647838093	trans
cg05558609_RNU6-520P	0.000478862	0.000734303	0.672109665	0.672109665	trans
cg15713912_OR13D1	0.000478864	0.000734304	0.617402614	0.617402614	trans
cg25958450_MYRF	0.000478868	0.000734306	0.618892287	0.618892287	trans
cg14181112_UGT1A12P	0.000478874	0.000734306	0.602925505	0.602925505	trans
cg02155360_RNU6-1249P	0.000478875	0.000734306	0.673363581	0.673363581	trans
cg21200382_PPIAL4G	0.000478875	0.000734306	-0.817061667	0.817061667	trans
cg03371439_SLAIN1	0.000478876	0.000734306	-0.75750734	0.75750734	trans
cg12046882_VIPR1-AS1	0.000478885	0.000734318	0.614088157	0.614088157	trans
cg14855874_RNU6-1249P	0.000478887	0.000734318	0.627156563	0.627156563	trans
cg01028000_PNPLA2	0.000478898	0.000734332	0.717246877	0.717246877	trans
cg24926052_RPL21P91	0.0004789	0.000734332	-0.627237484	0.627237484	trans
cg12823408_SPEM2	0.000478903	0.000734332	-0.631789553	0.631789553	trans
cg02792740_EPS15	0.000478904	0.000734332	0.62143364	0.62143364	trans
cg24050109_MIR647	0.000478906	0.000734332	-0.625817548	0.625817548	trans
cg06716182_PACRG-AS3	0.000478908	0.000734332	0.608350634	0.608350634	trans
cg22821472_DEFB107A	0.000478908	0.000734332	0.591153061	0.591153061	trans
cg19360212_KRTAP10-4	0.000478912	0.000734334	0.641961397	0.641961397	trans
cg13668180_SPN	0.000478913	0.000734334	-0.61502854	0.61502854	trans
cg06619035_PEAK3	0.000478917	0.000734336	-0.706498743	0.706498743	trans
cg15471398_CEP290	0.000478918	0.000734336	0.714319965	0.714319965	trans
cg12473985_KRTAP27-1	0.00047892	0.000734336	-0.604478641	0.604478641	trans
cg12640631_ART3	0.000478922	0.000734336	-0.657682874	0.657682874	trans
cg27040468_OR52B5P	0.000478922	0.000734336	0.627791958	0.627791958	trans
cg11500903_ZNF738	0.000478929	0.000734343	0.636738876	0.636738876	trans
cg14015211_OSCAR	0.000478931	0.000734344	0.602456927	0.602456927	trans
cg25479848_SNU13	0.000478934	0.000734346	-0.643477239	0.643477239	trans
cg22877570_LACRT	0.000478937	0.000734346	0.670307822	0.670307822	trans
cg20852862_FLRT2	0.000478937	0.000734346	0.601078272	0.601078272	trans
cg00013655_SAP130	0.00047894	0.000734347	0.613612236	0.613612236	trans
cg03397234_LINC02023	0.000478946	0.000734349	-0.589330202	0.589330202	trans
cg22877570_LINC01639	0.000478949	0.000734349	0.663431342	0.663431342	trans
cg02233614_IGF2BP2-AS1	0.000478949	0.000734349	0.632879362	0.632879362	trans
cg03266048_SIGLEC30P	0.00047895	0.000734349	0.570978104	0.570978104	trans
cg14296394_NIPA2P2	0.000478951	0.000734349	-0.651133077	0.651133077	trans
cg06884805_RN7SL284P	0.000478954	0.00073435	0.615349363	0.615349363	trans
cg11799851_MTND2P11	0.000478957	0.000734352	0.642503342	0.642503342	trans
cg10147875_RNU6-402P	0.00047896	0.000734354	0.657450126	0.657450126	trans
cg04559815_GPR152	0.000478965	0.000734359	-0.647173656	0.647173656	trans
cg12816748_ATP5F1AP7	0.000478969	0.000734364	0.608414216	0.608414216	trans
cg03582294_TUBD1	0.000478972	0.000734364	0.653503783	0.653503783	trans
cg12485181_CLNS1AP1	0.000478973	0.000734364	0.642661165	0.642661165	trans
cg24232693_DFFB	0.000478976	0.000734365	0.621430391	0.621430391	trans
cg21512216_DEFB108A	0.000478978	0.000734365	-0.748153027	0.748153027	trans
cg02990361_AURKB	0.000478979	0.000734365	-0.71029242	0.71029242	trans
cg13880275_TOX4	0.000478981	0.000734365	-0.655153246	0.655153246	trans
cg03875668_IGKC	0.000478982	0.000734365	-0.579174383	0.579174383	trans
cg23367851_GDNF	0.000478986	0.000734367	-0.660400783	0.660400783	trans
cg09586646_RPS3AP29	0.000478989	0.000734367	0.643401651	0.643401651	trans
cg14147151_MIR655	0.000478991	0.000734367	0.55628594	0.55628594	trans
cg05407396_OR51A10P	0.000478991	0.000734367	0.618609649	0.618609649	trans
cg00059053_NACAP2	0.000478993	0.000734367	-0.623356278	0.623356278	trans
cg14167033_RPS2P7	0.000478994	0.000734367	0.630488079	0.630488079	trans
cg05818000_SRGN	0.000478995	0.000734367	0.593819238	0.593819238	trans
cg20321556_ZSWIM7	0.000479002	0.000734375	1.032993642	1.032993642	trans
cg04287289_NOTUM	0.000479004	0.000734375	0.603418535	0.603418535	trans
cg01481646_CA1	0.000479006	0.000734375	0.621347832	0.621347832	trans
cg24439232_SYN3	0.000479007	0.000734375	0.627692913	0.627692913	trans
cg11465192_IL10	0.000479013	0.000734381	0.59650247	0.59650247	trans
cg23209353_FOXP1	0.000479017	0.000734384	0.635668865	0.635668865	trans
cg25037011_RNA5SP246	0.000479019	0.000734385	-0.640505214	0.640505214	trans
cg09889857_TRAF3IP2-AS1	0.000479025	0.000734391	0.652582837	0.652582837	trans
cg00762705_BIRC7	0.00047903	0.000734396	-0.647876849	0.647876849	trans
cg06214339_LINC02613	0.000479032	0.000734396	0.586632837	0.586632837	trans
cg22109530_RNU6-627P	0.00047904	0.000734396	-0.584108865	0.584108865	trans
cg22109530_RNU1-76P	0.00047904	0.000734396	-0.584108865	0.584108865	trans
cg22109530_LINC01626	0.00047904	0.000734396	-0.584108865	0.584108865	trans
cg22109530_FABP12P1	0.00047904	0.000734396	-0.584108865	0.584108865	trans
cg22109530_DEFB128	0.00047904	0.000734396	-0.584108865	0.584108865	trans
cg02378006_RPS15AP3	0.000479041	0.000734396	-0.625889035	0.625889035	trans
cg23209353_WDPCP	0.000479044	0.000734397	0.638256305	0.638256305	trans
cg03513472_ATL1	0.000479048	0.000734398	0.68046862	0.68046862	trans
cg24717262_MTND2P28	0.000479048	0.000734398	0.61719746	0.61719746	trans
cg08914150_SPART-AS1	0.000479051	0.000734401	1.082205762	1.082205762	trans
cg13131681_YWHAEP5	0.000479054	0.000734402	0.587625481	0.587625481	trans
cg16582255_RPL22P10	0.000479056	0.000734402	-0.588283054	0.588283054	trans
cg13880275_ESYT2	0.000479059	0.000734402	-0.671861761	0.671861761	trans
cg23561053_LINC01760	0.000479059	0.000734402	0.624756407	0.624756407	trans
cg20055392_C1DP3	0.000479061	0.000734402	0.598012554	0.598012554	trans
cg12552823_MRPS21P1	0.000479062	0.000734402	-0.631994346	0.631994346	trans
cg10586864_SERP2	0.000479065	0.000734404	0.621623613	0.621623613	trans
cg02336958_ZNF774	0.000479069	0.000734405	0.611898731	0.611898731	trans
cg22814961_FCER2	0.000479069	0.000734405	0.722865146	0.722865146	trans
cg14492241_HTR3C2P	0.000479077	0.000734415	0.596943308	0.596943308	trans
cg20354552_DHCR24	0.000479081	0.000734418	0.614365605	0.614365605	trans
cg02265810_LINC01271	0.000479088	0.000734426	-1.49469232	1.49469232	trans
cg02867811_SNORD21	0.00047909	0.000734427	0.625122568	0.625122568	trans
cg10959048_PSMC1P3	0.000479092	0.000734427	-0.77806155	0.77806155	trans
cg03513472_SLC17A5	0.000479099	0.000734435	0.683380427	0.683380427	trans
cg20680669_RNU6-1277P	0.000479105	0.000734442	0.625573217	0.625573217	trans
cg02656169_MKRN3	0.000479108	0.000734444	0.642670571	0.642670571	trans
cg14004768_MMADHC-DT	0.000479111	0.000734446	0.638750348	0.638750348	trans
cg02457742_GAPDHP36	0.000479121	0.000734455	0.625063353	0.625063353	trans
cg17421623_ENPP7P4	0.000479121	0.000734455	0.630541752	0.630541752	trans
cg16358099_RPL36AP41	0.000479124	0.000734456	0.60571593	0.60571593	trans
cg03318695_PDC-AS1	0.000479125	0.000734456	0.630710721	0.630710721	trans
cg15703970_GAPDHP48	0.00047913	0.000734459	1.173103795	1.173103795	trans
cg04662079_UNC45B	0.000479131	0.000734459	-0.693907907	0.693907907	trans
cg15001471_PGF	0.000479136	0.000734459	-0.775577543	0.775577543	trans
cg20638896_SLC52A3	0.000479138	0.000734459	0.663659007	0.663659007	trans
cg13370086_REPIN1-AS1	0.000479138	0.000734459	-0.730134282	0.730134282	trans
cg11791922_GPRC5D	0.000479138	0.000734459	0.646693444	0.646693444	trans
cg04464523_MIR1208	0.000479148	0.000734471	0.652311265	0.652311265	trans
cg24011488_RN7SL594P	0.000479158	0.000734484	0.64984007	0.64984007	trans
cg19933595_RPL17P46	0.000479162	0.000734488	-0.600504226	0.600504226	trans
cg05154833_LINC00161	0.000479166	0.000734491	-0.60502107	0.60502107	trans
cg12403996_OTOG	0.00047917	0.000734491	-0.613450577	0.613450577	trans
cg00320414_TTC6	0.00047917	0.000734491	0.586724259	0.586724259	trans
cg03038245_RNA5SP46	0.000479171	0.000734491	-0.828492231	0.828492231	trans
cg11569379_AKR1B10P1	0.000479177	0.000734497	0.572595684	0.572595684	trans
cg15735438_GPR161	0.000479181	0.000734501	0.636367684	0.636367684	trans
cg12397254_RPL22P18	0.000479183	0.000734501	0.648879616	0.648879616	trans
cg02490260_CTAGE3P	0.000479185	0.000734502	0.624088334	0.624088334	trans
cg15335418_RPL21P41	0.000479191	0.000734508	0.667438277	0.667438277	trans
cg24978794_HOMER2	0.000479202	0.000734523	1.192293375	1.192293375	trans
cg04470905_RPL10P19	0.000479207	0.000734528	-0.605892088	0.605892088	trans
cg14099685_PTPRK-AS1	0.000479211	0.000734532	0.627761276	0.627761276	trans
cg11002721_RPS6P20	0.000479215	0.000734533	-0.870846262	0.870846262	trans
cg11465192_TARID	0.000479216	0.000734533	0.612793139	0.612793139	trans
cg19449260_ATP5MC1P1	0.000479217	0.000734533	-0.597396918	0.597396918	trans
cg16603103_RN7SL354P	0.000479221	0.000734537	1.073000722	1.073000722	trans
cg15607358_CDK15	0.000479227	0.000734542	0.594853991	0.594853991	trans
cg24702286_TRAF3IP2-AS1	0.000479228	0.000734542	0.631226813	0.631226813	trans
cg09799441_RPL9P31	0.00047923	0.000734542	1.163016582	1.163016582	trans
cg09999381_RN7SKP214	0.000479237	0.000734551	-0.786421732	0.786421732	trans
cg07905199_OSBPL2	0.000479239	0.000734551	-0.588280164	0.588280164	trans
cg07096305_GNAI3	0.000479246	0.000734558	0.600085978	0.600085978	trans
cg05338976_KIF19BP	0.000479247	0.000734558	-0.630006262	0.630006262	trans
cg07110166_RNA5SP252	0.000479258	0.00073457	-0.553334564	0.553334564	trans
cg10100117_MIR320C2	0.00047926	0.00073457	-0.648482187	0.648482187	trans
cg26305729_TSPAN32	0.000479262	0.00073457	-0.731392671	0.731392671	trans
cg13106133_RNA5SP235	0.000479265	0.00073457	0.682117102	0.682117102	trans
cg13562841_RNU6-756P	0.000479266	0.00073457	-0.61361586	0.61361586	trans
cg05407396_OR1N2	0.000479267	0.00073457	0.579556353	0.579556353	trans
cg03375067_RNU4-47P	0.000479269	0.00073457	0.635510139	0.635510139	trans
cg16236893_RN7SKP259	0.000479276	0.00073457	0.627378811	0.627378811	trans
cg14229362_RNA5SP136	0.00047928	0.00073457	-0.576514614	0.576514614	trans
cg14229362_LINC02051	0.00047928	0.00073457	-0.576514614	0.576514614	trans
cg14229362_OR9G3P	0.00047928	0.00073457	-0.576514614	0.576514614	trans
cg14229362_RN7SL223P	0.00047928	0.00073457	-0.576514614	0.576514614	trans
cg14229362_OR4F14P	0.00047928	0.00073457	-0.576514614	0.576514614	trans
cg14229362_WBP2P1	0.00047928	0.00073457	-0.576514614	0.576514614	trans
cg12628550_OR4F5	0.00047928	0.00073457	0.569099783	0.569099783	trans
cg23903129_SPART-AS1	0.000479285	0.000734574	0.603931281	0.603931281	trans
cg19973291_ULK4	0.000479288	0.000734574	0.649795738	0.649795738	trans
cg19769182_LYG2	0.000479289	0.000734574	-0.642997334	0.642997334	trans
cg17421623_RNA5SP247	0.00047929	0.000734574	0.628455214	0.628455214	trans
cg19498912_HES6	0.000479298	0.000734578	-0.67255831	0.67255831	trans
cg01263942_PPIAP87	0.0004793	0.000734578	0.656682633	0.656682633	trans
cg11016764_RNU6-599P	0.0004793	0.000734578	0.600921621	0.600921621	trans
cg04962480_RN7SL284P	0.000479301	0.000734578	0.600127037	0.600127037	trans
cg27141266_KERA	0.000479301	0.000734578	-0.675765689	0.675765689	trans
cg18452169_EIF4HP2	0.000479304	0.00073458	-0.808242108	0.808242108	trans
cg10284638_MIR1301	0.000479313	0.000734591	-0.619079596	0.619079596	trans
cg25037011_PAICSP6	0.000479315	0.000734592	-0.634419867	0.634419867	trans
cg00445548_TLX1NB	0.000479319	0.000734596	-0.62269607	0.62269607	trans
cg19349362_UBE2V1P11	0.000479323	0.000734598	0.627655073	0.627655073	trans
cg22821472_FLYWCH1P1	0.000479324	0.000734598	-0.587481072	0.587481072	trans
cg23209353_TDG	0.000479326	0.000734599	0.628913042	0.628913042	trans
cg24315340_MS4A13	0.000479344	0.000734624	0.629474953	0.629474953	trans
cg13237021_RN7SL692P	0.000479347	0.000734625	-0.662824656	0.662824656	trans
cg10395772_RPS27P22	0.000479362	0.000734646	0.605040498	0.605040498	trans
cg14313932_F5	0.000479368	0.000734653	-0.571398863	0.571398863	trans
cg17096979_NME2P2	0.000479371	0.000734653	-0.864112782	0.864112782	trans
cg01240583_PDX1	0.000479373	0.000734653	-0.592409809	0.592409809	trans
cg07970948_LINC02587	0.000479376	0.000734653	0.576800809	0.576800809	trans
cg10055950_SERPINB8P1	0.000479376	0.000734653	0.596773138	0.596773138	trans
cg03036575_RN7SL546P	0.000479378	0.000734653	-0.624627905	0.624627905	trans
cg02216951_TAS2R5	0.000479381	0.000734653	0.625965458	0.625965458	trans
cg23209353_PRKCE-AS1	0.000479382	0.000734653	0.639419873	0.639419873	trans
cg24856383_PLET1	0.000479384	0.000734653	0.87783686	0.87783686	trans
cg04810915_OR4C5	0.000479384	0.000734653	-0.585126263	0.585126263	trans
cg14030993_LCMT2	0.000479385	0.000734653	0.62706614	0.62706614	trans
cg10967430_HOXA9	0.000479387	0.000734653	-0.665926751	0.665926751	trans
cg05206351_GNL2P1	0.000479392	0.000734658	0.614808469	0.614808469	trans
cg22918152_ALDH3A2	0.000479396	0.000734661	0.618792877	0.618792877	trans
cg04723364_TRAV12-3	0.000479397	0.000734661	-0.635683259	0.635683259	trans
cg16380879_RN7SKP198	0.000479402	0.000734666	0.648347266	0.648347266	trans
cg19383909_FER1L6-AS1	0.000479407	0.00073467	0.710966705	0.710966705	trans
cg08383462_RNU1-94P	0.000479408	0.00073467	0.61982163	0.61982163	trans
cg05376228_FBXO36-IT1	0.000479412	0.000734673	0.625653874	0.625653874	trans
cg16191174_HTR5A	0.000479417	0.000734679	0.713222324	0.713222324	trans
cg09076900_XBP1	0.00047942	0.00073468	0.600623035	0.600623035	trans
cg10894164_JADE1	0.000479423	0.000734683	0.639746534	0.639746534	trans
cg02792740_ADK	0.000479431	0.000734691	0.616575652	0.616575652	trans
cg16006105_NIPA2P2	0.000479433	0.000734691	-1.457364979	1.457364979	trans
cg17116091_LINC01760	0.000479439	0.000734691	-0.588447162	0.588447162	trans
cg12664613_DEFB104B	0.000479439	0.000734691	0.59908501	0.59908501	trans
cg12664613_DEFB104A	0.000479439	0.000734691	0.59908501	0.59908501	trans
cg12664613_AURKBP1	0.000479439	0.000734691	0.59908501	0.59908501	trans
cg16870958_NPAP1P3	0.000479441	0.000734691	-0.612042249	0.612042249	trans
cg07179688_YWHAEP5	0.000479445	0.000734692	0.607062015	0.607062015	trans
cg15713912_DICER1-AS1	0.000479446	0.000734692	0.6217716	0.6217716	trans
cg05508245_LNCTAM34A	0.000479446	0.000734692	0.783187767	0.783187767	trans
cg12491114_DNMT3AP1	0.000479453	0.0007347	0.630302136	0.630302136	trans
cg04961235_PAQR5	0.000479457	0.000734701	0.612916408	0.612916408	trans
cg22190299_KRASP1	0.000479457	0.000734701	-0.621600647	0.621600647	trans
cg00592315_LINC02570	0.00047946	0.000734701	0.600610867	0.600610867	trans
cg14044167_LINC02803	0.000479461	0.000734701	0.603169234	0.603169234	trans
cg27455098_DUTP5	0.000479464	0.000734703	-0.630581239	0.630581239	trans
cg02062218_RN7SL567P	0.000479469	0.000734709	0.560241556	0.560241556	trans
cg15476410_ATP5MC1P3	0.000479476	0.000734714	0.728917359	0.728917359	trans
cg18288390_TRBJ2-7	0.000479476	0.000734714	-0.623296922	0.623296922	trans
cg12874961_RPL13AP20	0.000479479	0.000734716	-0.711731317	0.711731317	trans
cg26319363_RN7SL394P	0.000479481	0.000734716	-0.624569908	0.624569908	trans
cg03560018_RPL10P16	0.000479483	0.000734716	-0.5818915	0.5818915	trans
cg22843797_MIR548J	0.000479493	0.000734728	-0.643246453	0.643246453	trans
cg18447344_TRAV9-2	0.000479493	0.000734728	-0.587897344	0.587897344	trans
cg23983173_RPS10P2	0.000479496	0.000734728	0.596533152	0.596533152	trans
cg12343913_B4GALT4-AS1	0.000479497	0.000734728	0.648925254	0.648925254	trans
cg13885437_AOPEP	0.000479499	0.000734728	0.577132913	0.577132913	trans
cg16802137_IPO7P2	0.0004795	0.000734728	0.614743754	0.614743754	trans
cg03920545_RNA5SP252	0.000479503	0.000734729	0.573833523	0.573833523	trans
cg15048534_RPL17P17	0.000479505	0.00073473	0.620259465	0.620259465	trans
cg09693106_LINC02779	0.000479509	0.000734733	-0.630350292	0.630350292	trans
cg13646034_FGF21	0.000479514	0.000734738	-0.637366417	0.637366417	trans
cg18477969_RNU6-668P	0.000479515	0.000734738	0.690475997	0.690475997	trans
cg08044704_KRT28	0.000479517	0.000734738	-0.664196166	0.664196166	trans
cg21966500_CGB3	0.000479521	0.000734741	-0.64256165	0.64256165	trans
cg01864029_LDHD	0.000479522	0.000734741	-0.588739182	0.588739182	trans
cg07099009_HES6	0.000479524	0.000734742	-0.625445532	0.625445532	trans
cg15644305_RN7SL277P	0.000479528	0.000734744	0.598989424	0.598989424	trans
cg08792416_PPIAP81	0.000479531	0.000734747	-0.681169334	0.681169334	trans
cg14015211_GPI	0.000479549	0.000734771	0.611434995	0.611434995	trans
cg22563704_RPS15AP3	0.000479551	0.000734772	-0.666406525	0.666406525	trans
cg24635402_STPG1	0.000479554	0.000734774	0.619479497	0.619479497	trans
cg20337110_RNU6-748P	0.00047956	0.00073478	0.710767352	0.710767352	trans
cg10894164_IRAK2	0.000479569	0.000734791	-0.629583379	0.629583379	trans
cg24753662_EIF3LP3	0.000479575	0.000734795	0.650650502	0.650650502	trans
cg18180710_ASH2LP3	0.000479576	0.000734795	0.651551574	0.651551574	trans
cg11999537_TBC1D3P2	0.000479578	0.000734795	-0.636659725	0.636659725	trans
cg25479848_FAM241B	0.000479579	0.000734795	-0.635642924	0.635642924	trans
cg07449080_ADCY10	0.000479581	0.000734795	0.611155069	0.611155069	trans
cg08090313_RPS3AP54	0.000479585	0.000734795	-0.60007754	0.60007754	trans
cg25841491_GMCL1	0.000479586	0.000734795	0.873300035	0.873300035	trans
cg00325112_TRIM72	0.000479587	0.000734795	-0.642224338	0.642224338	trans
cg19526562_ERAP2	0.000479587	0.000734795	0.600667174	0.600667174	trans
cg10452704_RPL23AP60	0.000479588	0.000734795	0.579571377	0.579571377	trans
cg17794750_CFL1P6	0.000479599	0.000734808	-0.763044765	0.763044765	trans
cg27045396_TMEM51-AS1	0.0004796	0.000734808	0.686199929	0.686199929	trans
cg21578644_IGHG1	0.000479603	0.00073481	-0.578474348	0.578474348	trans
cg21903920_RNF207-AS1	0.000479605	0.000734811	-0.593109421	0.593109421	trans
cg02536150_SLC14A2	0.00047961	0.000734816	0.604656571	0.604656571	trans
cg19160975_MIR548I2	0.000479617	0.000734823	0.598361996	0.598361996	trans
cg06763868_RNA5SP235	0.000479634	0.000734847	0.604463382	0.604463382	trans
cg11868136_ARHGEF7-IT1	0.000479636	0.000734847	-1.101009064	1.101009064	trans
cg20112827_ADAMTS8	0.000479638	0.000734848	0.643755126	0.643755126	trans
cg07601093_MUCL1	0.000479639	0.000734848	0.647113984	0.647113984	trans
cg20797320_MIR1262	0.000479643	0.000734849	0.622562405	0.622562405	trans
cg03179052_DAW1	0.000479643	0.000734849	-1.068267728	1.068267728	trans
cg18067069_LINC00454	0.000479647	0.000734852	-0.592671538	0.592671538	trans
cg09201130_UBE2Q2P12	0.000479651	0.000734852	-0.65262992	0.65262992	trans
cg15177604_TUBBP6	0.000479656	0.000734858	0.720334449	0.720334449	trans
cg27069691_SHISA6	0.000479663	0.00073486	0.679310744	0.679310744	trans
cg07320976_RPL7P6	0.000479666	0.00073486	0.74420393	0.74420393	trans
cg07663788_LDB2	0.000479667	0.00073486	0.609531516	0.609531516	trans
cg18825221_MROH7	0.000479668	0.00073486	0.609027797	0.609027797	trans
cg01513516_PSCA	0.00047967	0.00073486	-0.62641223	0.62641223	trans
cg13646034_HOXB5	0.000479671	0.00073486	-0.632143164	0.632143164	trans
cg19973291_KCNMB2-AS1	0.000479674	0.00073486	0.596307905	0.596307905	trans
cg20176706_CSTP1	0.000479674	0.00073486	0.807924832	0.807924832	trans
cg25958241_MOB1AP1	0.000479674	0.00073486	0.639565176	0.639565176	trans
cg03534770_FEN1P1	0.000479679	0.00073486	-0.64925348	0.64925348	trans
cg08894487_COL6A2	0.000479679	0.00073486	0.608543649	0.608543649	trans
cg03311684_NPY5R	0.000479679	0.00073486	0.600510942	0.600510942	trans
cg00458691_RN7SL477P	0.00047968	0.00073486	-0.607944253	0.607944253	trans
cg04365481_CCDC190	0.000479689	0.000734871	-0.637660254	0.637660254	trans
cg07405255_SYTL2	0.000479693	0.000734873	-0.727718758	0.727718758	trans
cg16201078_LINC00692	0.000479694	0.000734873	-0.624770345	0.624770345	trans
cg11416102_SPEM1	0.000479695	0.000734873	-0.600084299	0.600084299	trans
cg10261864_SLC22A25	0.000479701	0.00073488	0.594605359	0.594605359	trans
cg00658288_OR1J1	0.000479704	0.000734881	0.982691651	0.982691651	trans
cg02792740_ANKRD17	0.000479707	0.000734881	0.613139182	0.613139182	trans
cg23542328_RNU6-95P	0.000479707	0.000734881	-0.615316184	0.615316184	trans
cg10173831_SEC61GP1	0.000479715	0.000734888	0.575894256	0.575894256	trans
cg12411185_HPN-AS1	0.000479715	0.000734888	-0.582954356	0.582954356	trans
cg10337506_KRTAP10-3	0.000479719	0.000734891	0.581799564	0.581799564	trans
cg16503053_NDRG2	0.00047972	0.000734891	0.583895545	0.583895545	trans
cg16222773_NBPF20	0.000479727	0.000734898	0.634666631	0.634666631	trans
cg03513472_TULP4	0.000479729	0.000734898	0.673549702	0.673549702	trans
cg24114899_RGS7	0.000479732	0.000734901	0.655965006	0.655965006	trans
cg15897435_OR4E2	0.000479734	0.000734902	-0.592003224	0.592003224	trans
cg16661266_ART3	0.000479738	0.000734905	-0.627105552	0.627105552	trans
cg08325191_FBP2	0.00047974	0.000734905	-0.597749545	0.597749545	trans
cg23328066_LRRC69	0.000479743	0.000734906	-1.184895573	1.184895573	trans
cg03699103_ATP6V0E1P2	0.000479743	0.000734906	0.784728589	0.784728589	trans
cg01409776_MYBPH	0.00047975	0.000734911	-0.616811502	0.616811502	trans
cg11194994_MTCO1P21	0.000479751	0.000734911	0.6066524	0.6066524	trans
cg12793711_ARL4AP1	0.000479755	0.000734911	0.628469981	0.628469981	trans
cg17310105_DHX35	0.000479757	0.000734911	0.671529028	0.671529028	trans
cg03861798_IGKV1OR2-3	0.000479761	0.000734911	-0.59717416	0.59717416	trans
cg03861798_MIR548A1	0.000479761	0.000734911	-0.59717416	0.59717416	trans
cg03861798_RPS29P15	0.000479761	0.000734911	-0.59717416	0.59717416	trans
cg03861798_RPL30P12	0.000479761	0.000734911	-0.59717416	0.59717416	trans
cg22005092_LINC01153	0.000479765	0.000734911	0.568140099	0.568140099	trans
cg23370710_UGT1A12P	0.000479765	0.000734911	0.646328047	0.646328047	trans
cg17790417_RPS3AP11	0.000479765	0.000734911	0.636602438	0.636602438	trans
cg03231326_RPS17P14	0.000479773	0.00073492	-1.045320671	1.045320671	trans
cg16919093_RNU6-1055P	0.000479779	0.000734925	-0.781473741	0.781473741	trans
cg27594583_SRRM5	0.000479779	0.000734925	0.787029836	0.787029836	trans
cg25841491_AMY2B	0.000479784	0.000734925	0.875615615	0.875615615	trans
cg21689511_SLC18A2	0.000479788	0.000734925	0.621719649	0.621719649	trans
cg09969919_MC5R	0.000479791	0.000734925	-0.609373022	0.609373022	trans
cg15654458_IGKV1OR2-3	0.000479792	0.000734925	-0.737101672	0.737101672	trans
cg15654458_MIR548A1	0.000479792	0.000734925	-0.737101672	0.737101672	trans
cg15654458_RPS29P15	0.000479792	0.000734925	-0.737101672	0.737101672	trans
cg15654458_RPL30P12	0.000479792	0.000734925	-0.737101672	0.737101672	trans
cg03160045_DEFB108A	0.000479799	0.000734933	-0.613030574	0.613030574	trans
cg17918184_RPL21P104	0.000479803	0.000734935	-0.684380933	0.684380933	trans
cg25300757_BRD7P4	0.000479803	0.000734935	0.62184538	0.62184538	trans
cg14995921_TRIM40	0.000479808	0.000734938	-0.719568569	0.719568569	trans
cg02355868_MTND4P30	0.00047981	0.000734938	-0.625392736	0.625392736	trans
cg08361315_LINC01827	0.00047981	0.000734938	-0.642815702	0.642815702	trans
cg27465654_LPCAT2BP	0.000479819	0.000734949	1.433665745	1.433665745	trans
cg01708411_LINC01880	0.000479831	0.000734964	0.607508987	0.607508987	trans
cg26031613_TFEB	0.000479838	0.000734966	0.796782174	0.796782174	trans
cg10039163_RIMKLBP1	0.000479838	0.000734966	-0.647422617	0.647422617	trans
cg01416479_CD79A	0.000479838	0.000734966	-0.568932837	0.568932837	trans
cg11465192_MAN1C1	0.00047984	0.000734966	-0.584114527	0.584114527	trans
cg25655084_ASS1P10	0.000479842	0.000734966	0.656014641	0.656014641	trans
cg27080043_ZNF528	0.000479844	0.000734966	0.655231279	0.655231279	trans
cg05264324_COMP	0.00047985	0.000734972	-0.640074451	0.640074451	trans
cg27613227_OR10V1	0.000479852	0.000734972	-0.631520603	0.631520603	trans
cg19920084_KCNA4	0.000479854	0.000734972	0.62917471	0.62917471	trans
cg10383008_RPS26P38	0.000479855	0.000734972	0.602504354	0.602504354	trans
cg02351219_TRBV7-1	0.000479857	0.000734973	-0.587837307	0.587837307	trans
cg14030993_CIART	0.000479861	0.000734977	0.611571756	0.611571756	trans
cg23487414_PIN1P1	0.000479869	0.000734984	0.600618634	0.600618634	trans
cg12664613_IGKV3D-15	0.000479869	0.000734984	-0.62068661	0.62068661	trans
cg05344293_PLEKHM2	0.000479872	0.000734984	-0.630654027	0.630654027	trans
cg00758297_LINC02806	0.000479875	0.000734984	0.603710038	0.603710038	trans
cg23073032_GALM	0.000479878	0.000734984	-0.715125973	0.715125973	trans
cg25804542_SMCR5	0.000479881	0.000734984	0.597755784	0.597755784	trans
cg10940206_RNU6-435P	0.000479882	0.000734984	0.619954479	0.619954479	trans
cg10905486_KCTD9P4	0.000479883	0.000734984	0.654704656	0.654704656	trans
cg07232103_PA2G4P4	0.000479885	0.000734984	0.634502612	0.634502612	trans
cg08258896_RPS10P2	0.000479891	0.000734984	0.609210572	0.609210572	trans
cg21805228_VENTXP7	0.000479891	0.000734984	0.576265526	0.576265526	trans
cg21805228_RNA5SP215	0.000479891	0.000734984	0.576265526	0.576265526	trans
cg21805228_LINC01047	0.000479891	0.000734984	0.576265526	0.576265526	trans
cg21805228_ZNF971P	0.000479891	0.000734984	0.576265526	0.576265526	trans
cg24329141_SEPTIN7P13	0.000479891	0.000734984	0.624108655	0.624108655	trans
cg10854295_NUTM2F	0.000479896	0.000734988	-1.817559303	1.817559303	trans
cg20651218_RNU6ATAC40P	0.000479902	0.000734995	-0.721255867	0.721255867	trans
cg04430204_TRIM42	0.000479918	0.000735014	-0.632454747	0.632454747	trans
cg16064295_RPS4XP13	0.000479923	0.000735014	-0.6999927	0.6999927	trans
cg09419670_SIM2	0.000479924	0.000735014	0.628893555	0.628893555	trans
cg17633611_RN7SL16P	0.000479924	0.000735014	0.631931902	0.631931902	trans
cg24671734_FBXW12	0.000479925	0.000735014	0.616589728	0.616589728	trans
cg13835843_MACROD2-AS1	0.000479926	0.000735014	0.626165087	0.626165087	trans
cg09623286_LINC01827	0.000479926	0.000735014	0.588401303	0.588401303	trans
cg24605553_RN7SL655P	0.000479928	0.000735014	0.622310606	0.622310606	trans
cg20847114_IGHA2	0.000479936	0.000735025	-0.624612339	0.624612339	trans
cg10729426_MIR2053	0.00047994	0.000735028	0.63312986	0.63312986	trans
cg24264239_RFPL4A	0.000479942	0.000735028	0.703966802	0.703966802	trans
cg09745688_PLCE1-AS2	0.000479947	0.000735033	0.62640824	0.62640824	trans
cg20802509_RNU6-14P	0.000479949	0.000735033	-0.611241921	0.611241921	trans
cg07355514_RUNX3-AS1	0.000479956	0.000735041	-0.600485564	0.600485564	trans
cg10499042_RPL35AP	0.000479957	0.000735041	-0.744111637	0.744111637	trans
cg01665243_SC5D	0.000479959	0.000735041	0.674740097	0.674740097	trans
ch.22.48274842R_LINC00656	0.000479964	0.000735046	0.67345673	0.67345673	trans
cg13428351_RELB	0.000479965	0.000735046	-0.700251469	0.700251469	trans
cg02792740_DNM3	0.000479979	0.000735061	0.62764484	0.62764484	trans
cg18452169_SCAND2P	0.00047998	0.000735061	-0.855766496	0.855766496	trans
cg04635642_HMGN2P8	0.000479981	0.000735061	0.600160807	0.600160807	trans
cg10515131_UBE2V1P15	0.000479988	0.000735069	0.617196708	0.617196708	trans
cg00001793_OR52M1	0.000479989	0.000735069	0.762325539	0.762325539	trans
cg03726015_HROB	0.000479995	0.000735073	-0.629111658	0.629111658	trans
cg10894164_MYEF2	0.000480001	0.000735073	0.625429036	0.625429036	trans
cg19539986_RNU6-949P	0.000480004	0.000735073	-0.63308611	0.63308611	trans
cg19539986_OR6C65	0.000480004	0.000735073	-0.63308611	0.63308611	trans
cg19539986_RPL22P20	0.000480004	0.000735073	-0.63308611	0.63308611	trans
cg19539986_CNN2P7	0.000480004	0.000735073	-0.63308611	0.63308611	trans
cg13917614_RNU6-462P	0.000480004	0.000735073	-0.770683447	0.770683447	trans
cg17001526_SLC30A3	0.000480007	0.000735073	0.695082407	0.695082407	trans
cg13106133_RNU6-1011P	0.000480008	0.000735073	0.706379575	0.706379575	trans
cg14419102_ASB14	0.000480008	0.000735073	0.601792666	0.601792666	trans
cg15976390_RNASE2	0.000480012	0.000735075	-0.579682001	0.579682001	trans
cg22280068_CRELD1	0.000480013	0.000735075	-0.65182481	0.65182481	trans
cg02443896_TCP10L	0.000480016	0.000735077	0.619711123	0.619711123	trans
cg13957457_RNU2-33P	0.00048002	0.000735078	0.641387815	0.641387815	trans
cg14990842_TIMM9P1	0.000480021	0.000735078	0.607948773	0.607948773	trans
cg20695805_HSP90AB2P	0.000480025	0.000735081	0.602894329	0.602894329	trans
cg23564471_OTOP3	0.000480025	0.000735081	0.563315973	0.563315973	trans
cg03986691_TRGV6	0.000480027	0.000735081	-0.598691573	0.598691573	trans
cg16326777_GNG3	0.000480031	0.000735082	-0.644563657	0.644563657	trans
cg03958058_RPSAP6	0.000480032	0.000735082	-0.619005861	0.619005861	trans
cg10939912_CDKN2B-AS1	0.000480036	0.000735087	0.642847584	0.642847584	trans
cg20256870_RNA5SP442	0.00048005	0.000735103	0.636302711	0.636302711	trans
cg07232103_GOLGA6L9	0.000480051	0.000735103	0.630196803	0.630196803	trans
cg02792740_TIAM2	0.00048006	0.000735106	0.625082974	0.625082974	trans
cg15471398_SNORA22C	0.00048006	0.000735106	0.704339103	0.704339103	trans
cg17560662_GOLGA6L9	0.000480062	0.000735106	0.615088428	0.615088428	trans
cg04337937_FRG2FP	0.000480063	0.000735106	-0.576290105	0.576290105	trans
cg04688871_RNU6-1039P	0.000480064	0.000735106	1.028139777	1.028139777	trans
cg09417812_MC5R	0.000480064	0.000735106	-0.617611386	0.617611386	trans
cg23664533_EFCC1	0.000480066	0.000735106	0.613446103	0.613446103	trans
cg27399957_CDKN3	0.000480066	0.000735106	0.642049038	0.642049038	trans
cg10653573_SYT4	0.000480068	0.000735106	0.56865796	0.56865796	trans
cg25206138_SLC7A13	0.00048008	0.000735122	-0.698764948	0.698764948	trans
cg18160046_RNU6-171P	0.000480099	0.000735149	0.677173376	0.677173376	trans
cg15278888_LINC00243	0.000480101	0.000735149	0.650062411	0.650062411	trans
cg17839232_UQCRC2P1	0.000480103	0.000735149	0.586771535	0.586771535	trans
cg14193001_HSF5	0.000480104	0.000735149	-0.613956461	0.613956461	trans
cg02443896_CAPNS1P1	0.00048011	0.000735155	0.634218791	0.634218791	trans
cg02543993_RBMXP2	0.000480113	0.000735155	-0.611332629	0.611332629	trans
cg27028038_ANP32D	0.000480113	0.000735155	0.630791774	0.630791774	trans
cg09161832_ABO	0.000480119	0.000735159	0.625352506	0.625352506	trans
cg18212777_FBXL21P	0.000480119	0.000735159	-0.626957506	0.626957506	trans
cg03870497_SNORD28B	0.000480125	0.000735164	0.6880605	0.6880605	trans
cg17451457_MIR128-2	0.000480126	0.000735164	-0.626260957	0.626260957	trans
cg15627464_RPL7L1P12	0.000480129	0.000735164	0.625588976	0.625588976	trans
cg10842095_SOCS5P2	0.000480129	0.000735164	0.636608204	0.636608204	trans
cg17096979_CD37	0.000480132	0.000735165	-0.865898051	0.865898051	trans
cg02909688_BMS1P12	0.000480134	0.000735166	-0.641664924	0.641664924	trans
cg00154829_TRAJ50	0.000480136	0.000735167	-0.683481059	0.683481059	trans
cg09658813_RNU5E-6P	0.000480142	0.000735174	0.64357169	0.64357169	trans
cg11949518_TNF	0.000480145	0.000735175	0.644888602	0.644888602	trans
cg01916664_SH3YL1	0.000480148	0.000735175	0.673919709	0.673919709	trans
cg07512343_OR7E130P	0.000480148	0.000735175	-0.605151262	0.605151262	trans
cg22168087_MTND3P6	0.000480158	0.000735187	0.619844624	0.619844624	trans
cg15935035_FBLN7	0.000480163	0.00073519	-0.6509295	0.6509295	trans
cg20150659_ASIC3	0.000480163	0.00073519	-0.663238184	0.663238184	trans
cg00223767_RNA5S2	0.000480168	0.000735193	-0.650850381	0.650850381	trans
cg01616225_CDK15	0.000480169	0.000735193	0.599315208	0.599315208	trans
cg13487631_RNU6-391P	0.000480173	0.000735198	0.634535237	0.634535237	trans
cg19113840_BCL2L1-AS1	0.000480176	0.000735199	0.652723911	0.652723911	trans
cg00470469_MIR548G	0.000480178	0.000735201	1.099302929	1.099302929	trans
cg10486424_ENPP7P2	0.000480182	0.000735204	0.59534654	0.59534654	trans
cg04695233_RNU6-485P	0.000480189	0.000735208	-0.732564888	0.732564888	trans
cg22098076_ACSM2A	0.000480189	0.000735208	-0.647334232	0.647334232	trans
cg10905486_RMDN2-AS1	0.000480206	0.00073523	0.650670787	0.650670787	trans
cg20695805_EVI2A	0.000480207	0.00073523	0.576523513	0.576523513	trans
cg09397997_MTFR2P1	0.000480208	0.00073523	0.797391894	0.797391894	trans
cg19973291_TAF7	0.000480209	0.00073523	0.644978745	0.644978745	trans
cg17047513_AK3P5	0.000480216	0.000735237	0.602238706	0.602238706	trans
cg00340919_MIR126	0.000480219	0.00073524	0.614617526	0.614617526	trans
cg13934046_GNG12-AS1	0.000480221	0.00073524	0.633993579	0.633993579	trans
cg00572650_TCN1	0.000480228	0.000735248	0.65483051	0.65483051	trans
cg16899501_MED28P3	0.000480238	0.000735258	0.871090698	0.871090698	trans
cg08701227_ADIG	0.00048024	0.000735258	-0.709890518	0.709890518	trans
cg06415550_HNRNPA1P43	0.00048024	0.000735258	-0.619306803	0.619306803	trans
cg08891382_C22orf42	0.000480242	0.000735259	-0.664784529	0.664784529	trans
cg27267507_NDST3	0.000480247	0.000735262	0.627590073	0.627590073	trans
cg19123882_RN7SKP26	0.000480249	0.000735262	0.748326008	0.748326008	trans
cg04790923_RN7SL728P	0.000480249	0.000735262	0.623738674	0.623738674	trans
cg02792740_CDK17	0.000480251	0.000735262	0.624052376	0.624052376	trans
cg17753661_OSBP2	0.000480256	0.000735264	-0.622064901	0.622064901	trans
cg26816564_RPL7AP61	0.00048026	0.000735264	0.950372629	0.950372629	trans
cg16810969_GTSF1	0.00048026	0.000735264	-0.601485326	0.601485326	trans
cg04287289_RNU6-672P	0.00048026	0.000735264	-0.591001391	0.591001391	trans
cg01280849_IPO7P2	0.00048026	0.000735264	0.607428324	0.607428324	trans
cg05518022_FLYWCH1P1	0.000480269	0.000735272	0.634909375	0.634909375	trans
cg11941015_PDC-AS1	0.000480269	0.000735272	0.647867749	0.647867749	trans
cg09174502_SPEM1	0.000480272	0.000735274	-0.605775703	0.605775703	trans
cg00343367_MTND3P9	0.000480275	0.000735274	-0.589759157	0.589759157	trans
cg16701925_RNU6-441P	0.000480275	0.000735274	0.622633379	0.622633379	trans
cg12974773_LINC01518	0.000480284	0.000735281	0.709011351	0.709011351	trans
cg00534626_ITIH4	0.000480284	0.000735281	-0.669770026	0.669770026	trans
cg18039268_LINC01153	0.000480287	0.000735284	0.566344042	0.566344042	trans
cg08985142_KBTBD12	0.00048029	0.000735284	-0.767388965	0.767388965	trans
cg13070763_LINC02805	0.000480291	0.000735284	0.586190102	0.586190102	trans
cg26335602_SEMA3G	0.000480292	0.000735284	0.63147148	0.63147148	trans
cg27345524_RN7SL37P	0.000480299	0.00073529	0.609538342	0.609538342	trans
cg22318551_ACTG1P13	0.0004803	0.00073529	-0.612944829	0.612944829	trans
cg21101883_GOLGA7	0.000480302	0.00073529	-0.66170477	0.66170477	trans
cg07950002_C4BPAP1	0.000480308	0.000735294	0.64300031	0.64300031	trans
cg22563704_MIR487A	0.000480308	0.000735294	-0.672084404	0.672084404	trans
cg21790851_MIR2113	0.000480309	0.000735294	0.612209441	0.612209441	trans
cg08539210_UNC13A	0.000480313	0.000735296	0.690520663	0.690520663	trans
cg07764563_USP6	0.000480315	0.000735296	-0.752607015	0.752607015	trans
cg05440526_GK2	0.000480316	0.000735296	0.611463397	0.611463397	trans
cg02820548_MSTN	0.000480318	0.000735296	0.644269541	0.644269541	trans
cg20337110_MTSS2	0.000480319	0.000735296	-0.710053522	0.710053522	trans
cg02589878_CD79A	0.000480321	0.000735297	-0.651862763	0.651862763	trans
cg26403843_RN7SKP65	0.000480323	0.000735297	0.589237202	0.589237202	trans
cg00064388_PNPLA1	0.000480325	0.000735297	0.612280598	0.612280598	trans
cg24672022_ENPP7P4	0.000480326	0.000735297	0.67137849	0.67137849	trans
cg02746658_SEC62-AS1	0.000480332	0.000735302	0.632884063	0.632884063	trans
cg15151670_MIR1302-6	0.000480333	0.000735302	-0.582985965	0.582985965	trans
cg18480033_GAPDHP25	0.000480336	0.000735304	-4.142581037	4.142581037	trans
cg01538049_FGF8	0.000480343	0.000735312	-0.565802764	0.565802764	trans
cg20337110_ETFB	0.000480345	0.000735313	-0.70818626	0.70818626	trans
cg05438378_GTF2IP23	0.000480354	0.000735323	0.621213131	0.621213131	trans
cg16540391_YWHAEP5	0.000480363	0.000735336	0.60413302	0.60413302	trans
cg05264324_CPEB3	0.000480366	0.000735338	0.629354282	0.629354282	trans
cg15310511_HTR1B	0.000480372	0.000735343	-0.673427399	0.673427399	trans
cg05155922_MIR320D1	0.000480376	0.000735347	0.606524194	0.606524194	trans
cg15353542_ZNF735	0.000480378	0.000735347	0.653959797	0.653959797	trans
cg14560276_GPCPD1	0.000480379	0.000735347	-0.685133495	0.685133495	trans
cg15494366_IFNWP19	0.000480382	0.000735347	0.619094022	0.619094022	trans
cg18894605_FTMT	0.000480383	0.000735347	0.660128199	0.660128199	trans
cg20491223_SHOC1	0.000480389	0.000735352	-0.615056735	0.615056735	trans
cg14292522_GCSAML	0.000480389	0.000735352	0.594100049	0.594100049	trans
cg02207084_HOXC9	0.000480393	0.000735352	-0.740445601	0.740445601	trans
cg21579472_FAM133CP	0.000480393	0.000735352	0.605908908	0.605908908	trans
cg20537554_MARK1	0.000480396	0.000735355	0.638710377	0.638710377	trans
cg02730714_ZFAT	0.000480399	0.000735355	-0.631705383	0.631705383	trans
cg01028000_PLCD3	0.000480402	0.000735355	0.694650672	0.694650672	trans
cg13969584_UNC13A	0.000480403	0.000735355	0.713200435	0.713200435	trans
cg16562709_RPL17P1	0.000480406	0.000735355	0.704126619	0.704126619	trans
cg06301252_TTC5	0.00048041	0.000735355	0.642272253	0.642272253	trans
cg07625337_ARL4AP3	0.000480411	0.000735355	0.771075943	0.771075943	trans
cg04092747_RPL7L1P12	0.000480412	0.000735355	0.632076942	0.632076942	trans
cg00306267_PAQR5	0.000480414	0.000735355	0.708330002	0.708330002	trans
cg10842456_DAZL	0.000480415	0.000735355	-0.597113759	0.597113759	trans
cg06301252_EFL1	0.000480415	0.000735355	0.644955552	0.644955552	trans
cg14609104_RPL12P7	0.000480415	0.000735355	0.858657331	0.858657331	trans
cg07837085_TARDBPP2	0.000480422	0.000735361	0.657485674	0.657485674	trans
cg18268220_MAGI1-AS1	0.000480423	0.000735361	0.632691968	0.632691968	trans
cg01572891_IPO8P1	0.00048043	0.000735371	0.631823242	0.631823242	trans
cg02651894_RN7SKP198	0.000480433	0.000735371	0.607367839	0.607367839	trans
cg17106653_RN7SL481P	0.000480434	0.000735371	0.699289902	0.699289902	trans
cg14776351_RSU1P2	0.00048044	0.000735376	0.834137744	0.834137744	trans
cg10234161_RN7SL317P	0.000480441	0.000735376	0.603345961	0.603345961	trans
cg02792740_BDP1	0.000480448	0.000735379	0.623821858	0.623821858	trans
cg22661701_R3HDML	0.000480449	0.000735379	-1.008300485	1.008300485	trans
cg02168792_COX4I2	0.00048045	0.000735379	0.643610587	0.643610587	trans
cg02932204_ZNF365	0.00048045	0.000735379	0.609288113	0.609288113	trans
cg25121292_ARL6IP1P2	0.000480455	0.000735381	-0.612618901	0.612618901	trans
cg03238516_ELOVL2-AS1	0.000480456	0.000735381	-0.58926657	0.58926657	trans
cg07405255_YARS2	0.000480458	0.000735381	-0.719692165	0.719692165	trans
cg20337110_ABCB8	0.000480458	0.000735381	-0.704173311	0.704173311	trans
cg07603078_LINC00174	0.000480459	0.000735381	0.626324016	0.626324016	trans
cg04866029_LACRT	0.000480462	0.000735382	-0.61219654	0.61219654	trans
cg10886620_SCUBE1	0.000480465	0.000735382	-1.032315898	1.032315898	trans
cg00948111_KRASP1	0.000480465	0.000735382	-0.615094821	0.615094821	trans
cg21243631_ZNF33BP1	0.000480466	0.000735382	0.617948985	0.617948985	trans
cg14683563_DPPA3	0.000480484	0.000735405	0.593155295	0.593155295	trans
cg00980696_ZFP57	0.000480485	0.000735405	-1.635555072	1.635555072	trans
cg26603220_RPL35AP12	0.000480498	0.00073542	-0.614719246	0.614719246	trans
cg14190294_RPL21P28	0.000480501	0.000735422	-0.78808951	0.78808951	trans
cg14047841_C19orf18	0.000480507	0.000735428	0.639804746	0.639804746	trans
cg20337110_MAP3K11	0.00048052	0.000735445	-0.712067274	0.712067274	trans
cg16656078_HOMER2	0.000480526	0.000735452	0.592815043	0.592815043	trans
cg03654727_RNU6-553P	0.000480531	0.000735455	0.626057102	0.626057102	trans
cg11567268_CDH23-AS1	0.000480531	0.000735455	-0.624956186	0.624956186	trans
cg11153505_PEA15	0.000480541	0.000735468	0.555843805	0.555843805	trans
cg07906170_RNU7-185P	0.000480544	0.000735468	0.628080657	0.628080657	trans
cg05264324_DBI	0.000480545	0.000735468	0.625389576	0.625389576	trans
cg01385018_TRBV5-6	0.000480557	0.000735481	0.595062243	0.595062243	trans
cg04140807_ZNF33BP1	0.000480558	0.000735481	0.613879197	0.613879197	trans
cg13088253_RNU6-71P	0.000480559	0.000735481	-0.720426097	0.720426097	trans
cg13381243_FBXO39	0.000480562	0.000735482	0.59008309	0.59008309	trans
cg11435506_RGL3	0.000480564	0.000735482	0.624701568	0.624701568	trans
cg07096305_FNBP1L	0.000480564	0.000735482	0.601568736	0.601568736	trans
cg15360181_RPS15P9	0.000480572	0.00073549	0.573223692	0.573223692	trans
cg22407458_ACP7	0.000480573	0.00073549	0.700043956	0.700043956	trans
cg26015513_MOB1AP1	0.000480575	0.000735491	0.614435503	0.614435503	trans
cg25053413_ZNF735	0.000480577	0.000735491	0.624957026	0.624957026	trans
cg11067347_OR10AD1	0.000480584	0.000735497	0.632174035	0.632174035	trans
cg02594345_RPS3AP11	0.000480584	0.000735497	0.600702666	0.600702666	trans
cg11296759_LBHD1	0.00048059	0.000735503	0.650733716	0.650733716	trans
cg05921509_NPY4R	0.000480592	0.000735503	0.630374867	0.630374867	trans
cg14450995_RPL7AP31	0.0004806	0.000735512	0.606871953	0.606871953	trans
cg09755948_RNA5S2	0.000480601	0.000735512	-0.643840272	0.643840272	trans
cg04826071_RPL36P20	0.000480604	0.000735512	0.983231286	0.983231286	trans
cg17099445_VTA1P1	0.000480604	0.000735512	-0.621018695	0.621018695	trans
cg19334647_ABCC5	0.000480609	0.000735518	0.559789041	0.559789041	trans
cg07784793_DNAH12	0.000480614	0.00073552	0.672727713	0.672727713	trans
cg01617955_PRDX3P4	0.000480615	0.00073552	0.602466419	0.602466419	trans
cg17943069_H3C9P	0.000480617	0.00073552	-0.666818925	0.666818925	trans
cg01433152_OR13D1	0.000480623	0.000735526	0.623385733	0.623385733	trans
cg15883884_OR1J1	0.000480624	0.000735526	1.868059686	1.868059686	trans
cg14554157_MTND4P20	0.000480635	0.000735541	0.590262053	0.590262053	trans
cg03593181_SDHCP2	0.000480641	0.000735548	0.605335281	0.605335281	trans
cg03859313_OR52L1	0.00048065	0.000735558	1.216380986	1.216380986	trans
cg08630891_RPS26P5	0.000480651	0.000735558	1.393251104	1.393251104	trans
cg16358099_RN7SL284P	0.000480656	0.00073556	0.602988545	0.602988545	trans
cg00137607_PRELID1P3	0.000480658	0.00073556	0.63714083	0.63714083	trans
cg11194994_VPS26AP1	0.000480658	0.00073556	0.629494322	0.629494322	trans
cg18185391_KRTAP17-1	0.00048066	0.000735562	0.65587902	0.65587902	trans
cg20112827_TPT1P5	0.000480662	0.000735562	-0.659052062	0.659052062	trans
cg05816188_PRDX3P4	0.000480676	0.000735573	0.608551101	0.608551101	trans
cg13556387_VRK3	0.000480677	0.000735573	-0.615233015	0.615233015	trans
cg24329141_SNHG14	0.000480679	0.000735573	0.619498038	0.619498038	trans
cg10967430_HOXB13	0.00048068	0.000735573	-0.665303369	0.665303369	trans
cg09912135_RNF212	0.000480681	0.000735573	0.584680316	0.584680316	trans
cg13806489_MIR572	0.000480682	0.000735573	0.618663934	0.618663934	trans
cg11736020_MIR548F3	0.000480682	0.000735573	0.608378981	0.608378981	trans
cg24975986_ZNF731P	0.000480683	0.000735573	0.626772989	0.626772989	trans
cg27062293_LINC00174	0.000480686	0.000735574	0.623967999	0.623967999	trans
cg11995490_RPL7P34	0.000480691	0.000735579	-0.602217379	0.602217379	trans
cg03471195_RNU6-563P	0.000480698	0.000735588	0.619048573	0.619048573	trans
cg17388638_IGHV3-7	0.000480702	0.000735591	-0.58005236	0.58005236	trans
cg01617955_RNU6-1026P	0.000480705	0.000735593	0.630597319	0.630597319	trans
cg09176287_HMGN2P9	0.000480707	0.000735593	0.623597265	0.623597265	trans
cg11216917_ARL6IP6	0.000480708	0.000735593	0.618029651	0.618029651	trans
cg14794599_FBLN7	0.000480713	0.000735594	-0.635704744	0.635704744	trans
cg21361021_DCAF4L1	0.000480713	0.000735594	0.601151094	0.601151094	trans
cg18987683_ONECUT3	0.000480714	0.000735594	0.608736249	0.608736249	trans
cg03326215_FGFR3P1	0.000480721	0.000735603	-0.613748196	0.613748196	trans
cg01128039_SLC14A1	0.000480728	0.00073561	-0.605248831	0.605248831	trans
cg05932517_PRB4	0.000480735	0.000735619	-0.579053289	0.579053289	trans
cg04006143_PEF1-AS1	0.000480744	0.000735628	0.622157098	0.622157098	trans
cg18589742_PGAM1P4	0.000480745	0.000735628	0.633301726	0.633301726	trans
cg12390516_RNU6-211P	0.000480746	0.000735628	-0.589169712	0.589169712	trans
cg21737632_RNU6ATAC30P	0.000480748	0.000735629	0.618146395	0.618146395	trans
cg15776929_RNA5SP241	0.00048077	0.00073566	-0.831700305	0.831700305	trans
cg24243314_KCNMB1	0.000480774	0.000735662	0.913536835	0.913536835	trans
cg11390628_LINC02020	0.000480777	0.000735662	0.617771021	0.617771021	trans
cg16977073_TBX19	0.000480777	0.000735662	-0.640202882	0.640202882	trans
cg23151860_MYO9B	0.000480782	0.000735663	-0.697089486	0.697089486	trans
cg12341475_CTAGE3P	0.000480783	0.000735663	0.626543021	0.626543021	trans
cg09912135_RNU5E-9P	0.000480786	0.000735663	0.611701632	0.611701632	trans
cg01665243_TCP10L	0.000480786	0.000735663	0.684340368	0.684340368	trans
cg19569208_LMCD1	0.000480787	0.000735663	-0.696227927	0.696227927	trans
cg07346595_TXNP5	0.000480788	0.000735663	0.863363392	0.863363392	trans
cg17753661_SEPTIN7P13	0.000480797	0.000735672	0.613494432	0.613494432	trans
cg18313144_LINC00544	0.000480798	0.000735672	0.614803767	0.614803767	trans
cg20055392_RNU1-149P	0.000480801	0.000735672	0.603385244	0.603385244	trans
cg01034726_MIR587	0.000480801	0.000735672	0.692035943	0.692035943	trans
cg15532012_SNORD115-17	0.000480803	0.000735672	0.61548195	0.61548195	trans
cg12341475_OR2A4	0.000480804	0.000735672	0.633351431	0.633351431	trans
cg19776984_UQCRHP1	0.000480814	0.000735684	-0.694911498	0.694911498	trans
cg18965684_RPS3AP33	0.000480822	0.000735684	0.651253545	0.651253545	trans
cg05818000_LINC00851	0.000480823	0.000735684	-0.635156415	0.635156415	trans
cg10096399_SRRM5	0.000480824	0.000735684	0.634182319	0.634182319	trans
cg06279626_MIR218-2	0.000480824	0.000735684	-0.603576732	0.603576732	trans
cg07099009_RN7SL720P	0.000480825	0.000735684	0.58956178	0.58956178	trans
cg17086493_FXYD2	0.000480825	0.000735684	0.604911593	0.604911593	trans
cg10298896_RPS20P24	0.000480826	0.000735684	0.70766616	0.70766616	trans
cg04544994_UGT1A9	0.000480828	0.000735684	0.639842328	0.639842328	trans
cg11638878_RPS3AP39	0.00048083	0.000735684	0.640618179	0.640618179	trans
cg22698544_OR51I2	0.000480832	0.000735684	0.60860451	0.60860451	trans
cg13884871_MIR561	0.000480836	0.000735684	0.616904713	0.616904713	trans
cg04412054_MTND4LP9	0.000480838	0.000735684	0.774157734	0.774157734	trans
cg07405255_CCNB1IP1P2	0.000480839	0.000735684	-0.714284251	0.714284251	trans
cg15776028_TOB1	0.00048084	0.000735684	0.650547025	0.650547025	trans
cg14455781_SCGB2B2	0.000480842	0.000735684	0.670235113	0.670235113	trans
cg20983125_OR52N4	0.000480843	0.000735684	-0.586690199	0.586690199	trans
cg01028000_FOXC2	0.000480844	0.000735684	0.696071251	0.696071251	trans
cg03375067_WDFY2	0.000480847	0.000735684	0.626971113	0.626971113	trans
cg16888658_ZC3H11A	0.000480847	0.000735684	0.626756509	0.626756509	trans
cg24479590_OR10AD1	0.000480847	0.000735684	-0.632011461	0.632011461	trans
cg18150280_RPS3AP11	0.000480852	0.000735688	0.595063104	0.595063104	trans
cg06881398_RNF212	0.000480856	0.000735692	-0.595328713	0.595328713	trans
cg12701888_LINC01487	0.000480858	0.000735692	0.605296082	0.605296082	trans
cg01576496_RNU6-147P	0.000480865	0.0007357	0.643774576	0.643774576	trans
cg23209353_RPL6P12	0.000480874	0.000735703	0.634661359	0.634661359	trans
cg01624348_KRTAP27-1	0.000480877	0.000735703	-0.646498727	0.646498727	trans
cg07790896_PAQR5	0.000480878	0.000735703	0.697516385	0.697516385	trans
cg26898336_RTRAFP2	0.000480878	0.000735703	0.681734309	0.681734309	trans
cg15574461_RNU4-41P	0.000480879	0.000735703	0.606943962	0.606943962	trans
cg19111078_IGHV4-59	0.000480886	0.000735703	-0.618710572	0.618710572	trans
cg02399049_NLRP14	0.000480894	0.000735703	0.622712215	0.622712215	trans
cg16380879_RNU6-1249P	0.000480895	0.000735703	0.639075719	0.639075719	trans
cg12713040_LINC00689	0.000480895	0.000735703	-0.611802813	0.611802813	trans
cg01485439_MIR558	0.000480896	0.000735703	-0.709948185	0.709948185	trans
cg25822709_KCTD9P4	0.000480896	0.000735703	0.629290654	0.629290654	trans
cg20614067_RIPK1	0.000480898	0.000735703	0.59970399	0.59970399	trans
cg13168129_EFNB2	0.000480908	0.000735703	-1.178030391	1.178030391	trans
cg16387046_OR52B5P	0.00048091	0.000735703	0.651411765	0.651411765	trans
cg11626785_ZBTB40-IT1	0.00048091	0.000735703	0.630435304	0.630435304	trans
cg07905199_TIMELESS	0.000480921	0.000735703	-0.601794579	0.601794579	trans
cg16427552_RNU6-763P	0.000480922	0.000735703	-0.759277053	0.759277053	trans
cg18997918_RN7SL692P	0.000480925	0.000735703	-0.605009144	0.605009144	trans
cg18100127_RNVU1-17	0.000480927	0.000735703	0.794690079	0.794690079	trans
cg18100127_GEMIN2P1	0.000480927	0.000735703	0.794690079	0.794690079	trans
cg18100127_MYCNUT	0.000480927	0.000735703	0.794690079	0.794690079	trans
cg18100127_RNU7-182P	0.000480927	0.000735703	0.794690079	0.794690079	trans
cg18100127_HAGLROS	0.000480927	0.000735703	0.794690079	0.794690079	trans
cg18100127_C3orf85	0.000480927	0.000735703	0.794690079	0.794690079	trans
cg18100127_RN7SL415P	0.000480927	0.000735703	0.794690079	0.794690079	trans
cg18100127_DYNLL1P7	0.000480927	0.000735703	0.794690079	0.794690079	trans
cg18100127_LINC00208	0.000480927	0.000735703	0.794690079	0.794690079	trans
cg18100127_PAEP	0.000480927	0.000735703	0.794690079	0.794690079	trans
cg18100127_LINC02668	0.000480927	0.000735703	0.794690079	0.794690079	trans
cg18100127_RPS7P9	0.000480927	0.000735703	0.794690079	0.794690079	trans
cg18100127_OR4C4P	0.000480927	0.000735703	0.794690079	0.794690079	trans
cg18100127_RNU6-1175P	0.000480927	0.000735703	0.794690079	0.794690079	trans
cg18100127_DNAJA1P1	0.000480927	0.000735703	0.794690079	0.794690079	trans
cg18100127_RNA5SP430	0.000480927	0.000735703	0.794690079	0.794690079	trans
cg18100127_KRTAP12-3	0.000480927	0.000735703	0.794690079	0.794690079	trans
cg06716182_MIR1262	0.000480927	0.000735703	0.62333573	0.62333573	trans
cg15377174_SHISA6	0.000480931	0.000735705	0.629086951	0.629086951	trans
cg09363777_RNA5SP366	0.000480943	0.000735722	-0.671421904	0.671421904	trans
cg22055719_RNU6-610P	0.000480945	0.000735722	0.625675564	0.625675564	trans
cg19482915_IGHV3-20	0.000480951	0.000735725	0.612152069	0.612152069	trans
cg07419788_RNU6-80P	0.000480953	0.000735725	1.091892387	1.091892387	trans
cg05893804_RNU7-185P	0.000480956	0.000735725	0.65508867	0.65508867	trans
cg10133738_TRBV4-2	0.000480956	0.000735725	-0.637106173	0.637106173	trans
cg26305729_KRTAP2-1	0.000480959	0.000735725	-0.726078677	0.726078677	trans
cg07232103_RNU5E-9P	0.000480961	0.000735725	0.629623409	0.629623409	trans
cg09177248_IL17REL	0.000480962	0.000735725	-0.794692915	0.794692915	trans
cg15021109_OR52Y1P	0.000480962	0.000735725	-0.615295177	0.615295177	trans
cg02792740_PXK	0.000480962	0.000735725	0.62378519	0.62378519	trans
cg25325209_KCNQ2	0.000480972	0.00073573	-0.610620578	0.610620578	trans
cg07748567_ACAN	0.000480972	0.00073573	-0.612733479	0.612733479	trans
cg12606694_RNA5SP79	0.000480977	0.00073573	0.627981174	0.627981174	trans
cg20196141_ZNF415	0.000480977	0.00073573	0.676637611	0.676637611	trans
cg12088417_RNU6-550P	0.000480978	0.00073573	0.681763357	0.681763357	trans
cg10515155_GRM6	0.00048098	0.00073573	0.599511619	0.599511619	trans
cg16601957_APCS	0.00048098	0.00073573	-0.653491794	0.653491794	trans
cg02443896_EIF4A1P8	0.000480981	0.00073573	0.620068518	0.620068518	trans
cg22052566_HNRNPA1P35	0.000480987	0.000735735	-0.769710907	0.769710907	trans
cg16427552_RPS3AP2	0.000480989	0.000735735	-0.761897976	0.761897976	trans
cg07163687_PLCE1-AS2	0.00048099	0.000735735	0.608021744	0.608021744	trans
cg02792740_DCBLD1	0.000480991	0.000735736	0.623294512	0.623294512	trans
cg09524880_RPL34P19	0.000481	0.000735747	1.433838254	1.433838254	trans
cg22114242_RN7SL284P	0.000481011	0.000735752	0.641983479	0.641983479	trans
cg16466154_SHANK2-AS3	0.000481011	0.000735752	0.618542135	0.618542135	trans
cg24578004_PPIAP78	0.000481012	0.000735752	-0.601082684	0.601082684	trans
cg04936325_ALDH8A1	0.000481012	0.000735752	0.639317722	0.639317722	trans
cg27324576_SLC14A2	0.000481014	0.000735752	0.621052453	0.621052453	trans
cg08499158_RN7SKP26	0.000481018	0.000735752	-0.601585377	0.601585377	trans
cg10894164_TRAF2	0.000481018	0.000735752	-0.652605287	0.652605287	trans
cg10411658_ZNF470	0.000481018	0.000735752	0.723367005	0.723367005	trans
cg15099537_CD163L1	0.000481019	0.000735752	0.594692794	0.594692794	trans
cg22877570_NIPA2P5	0.000481021	0.000735752	0.645117545	0.645117545	trans
cg08118417_FAM185BP	0.000481026	0.000735756	0.615003883	0.615003883	trans
cg06593237_ZNF133	0.00048103	0.000735756	0.59204734	0.59204734	trans
cg09755512_VIL1	0.000481031	0.000735756	-0.603585731	0.603585731	trans
cg01457547_GOLGA6L9	0.000481031	0.000735756	0.610219338	0.610219338	trans
cg22541572_TRDJ3	0.000481032	0.000735756	-0.598657846	0.598657846	trans
cg12846784_MAGI1-AS1	0.000481036	0.00073576	0.630042794	0.630042794	trans
cg01616519_RPL23AP60	0.00048104	0.000735762	1.020697935	1.020697935	trans
cg07582892_RNA5SP36	0.000481041	0.000735762	-0.700622461	0.700622461	trans
cg14409406_TRAPPC11	0.000481048	0.00073577	-0.60772349	0.60772349	trans
cg24635402_TTBK2	0.000481051	0.000735772	0.611600738	0.611600738	trans
cg25040746_RNU6-1241P	0.000481055	0.000735776	-1.360568267	1.360568267	trans
cg23209353_ABCA10	0.000481068	0.000735792	0.629287242	0.629287242	trans
cg24330793_MIR2053	0.000481076	0.000735797	-0.625205847	0.625205847	trans
cg11835347_SMYD3-IT1	0.000481077	0.000735797	0.614863667	0.614863667	trans
cg02785006_RPS23P9	0.000481078	0.000735797	-0.630941903	0.630941903	trans
cg24856383_RERE-AS1	0.000481078	0.000735797	0.843350762	0.843350762	trans
cg22897634_LINC01352	0.000481087	0.00073581	0.974632493	0.974632493	trans
cg12577469_ADCY1	0.00048109	0.000735811	-0.630937204	0.630937204	trans
cg07832354_HSPA8P16	0.000481094	0.000735815	0.617293088	0.617293088	trans
cg10852431_KCTD9P4	0.000481097	0.000735817	0.631713162	0.631713162	trans
cg10548700_VDAC1P7	0.000481099	0.000735817	0.596010104	0.596010104	trans
cg05144042_OR10AA1P	0.000481108	0.000735825	-0.622457704	0.622457704	trans
cg25841491_SNORA32	0.00048111	0.000735825	-0.840913416	0.840913416	trans
cg10028884_IL24	0.00048111	0.000735825	0.61879362	0.61879362	trans
cg16029260_PDC-AS1	0.000481111	0.000735825	0.644103339	0.644103339	trans
cg04295700_MTND3P9	0.00048112	0.000735835	-0.632806079	0.632806079	trans
cg26015513_FGF7	0.000481121	0.000735835	0.628668602	0.628668602	trans
cg06301252_ZNF665	0.000481127	0.000735842	0.639064738	0.639064738	trans
cg08547343_HLA-C	0.000481138	0.000735856	0.698024062	0.698024062	trans
cg04006143_THOC7-AS1	0.000481141	0.000735856	0.630076895	0.630076895	trans
cg09774124_HMSD	0.000481143	0.000735856	-0.625589626	0.625589626	trans
cg01864029_TAB2-AS1	0.000481143	0.000735856	0.565526595	0.565526595	trans
cg09397997_NDUFA5P9	0.000481147	0.000735859	0.781943432	0.781943432	trans
cg08936603_NAXE	0.000481149	0.000735859	-0.629760514	0.629760514	trans
cg04902668_PTPRK-AS1	0.000481151	0.000735861	0.663520754	0.663520754	trans
cg08268925_CCZ1B	0.000481153	0.000735861	0.645479037	0.645479037	trans
cg02340312_TRAJ10	0.000481158	0.000735865	-0.6165102	0.6165102	trans
cg11074266_RNY4P30	0.000481171	0.000735875	0.626097368	0.626097368	trans
cg11074266_SNORD114-29	0.000481171	0.000735875	0.626097368	0.626097368	trans
cg11074266_RNU6-225P	0.000481171	0.000735875	0.626097368	0.626097368	trans
cg00364287_RNU6-932P	0.000481171	0.000735875	0.632765305	0.632765305	trans
cg06551718_SLC9A2	0.000481178	0.000735882	0.625646662	0.625646662	trans
cg05381829_POM121L3P	0.000481179	0.000735882	-0.625791812	0.625791812	trans
cg02039555_RN7SKP198	0.00048118	0.000735882	0.849853737	0.849853737	trans
cg11393028_KIR2DL1	0.000481188	0.00073589	0.618901272	0.618901272	trans
cg06074547_LINC01757	0.000481189	0.00073589	-0.639794294	0.639794294	trans
cg21252088_IGHV3-13	0.000481192	0.000735893	0.678327686	0.678327686	trans
cg00127664_SEPTIN7P13	0.000481203	0.000735906	0.629051065	0.629051065	trans
cg22512208_CTAGE3P	0.000481204	0.000735906	0.630831042	0.630831042	trans
cg19206305_LINC01153	0.000481207	0.000735907	0.571685506	0.571685506	trans
cg12115391_IGHG3	0.000481224	0.000735931	-0.582637489	0.582637489	trans
cg24856383_CCDC7	0.000481226	0.000735931	0.866705806	0.866705806	trans
cg14585118_RNU6ATAC25P	0.000481244	0.00073595	0.639226539	0.639226539	trans
cg26883974_SLC22A7	0.000481246	0.00073595	0.665967565	0.665967565	trans
cg14621217_RPL39P25	0.000481247	0.00073595	0.636041963	0.636041963	trans
cg11216917_ADCY10P1	0.000481248	0.00073595	0.61938881	0.61938881	trans
cg17218510_FIBCD1	0.000481249	0.00073595	-0.620826409	0.620826409	trans
cg24636969_ZNF99	0.000481249	0.00073595	-0.597279844	0.597279844	trans
cg06757548_RNU6-1093P	0.00048126	0.000735963	0.622879284	0.622879284	trans
cg04308328_OR52B5P	0.000481262	0.000735963	0.651825478	0.651825478	trans
cg09162333_HBAP1	0.000481262	0.000735963	0.606834834	0.606834834	trans
cg07294624_WEE2	0.000481266	0.000735964	0.644778227	0.644778227	trans
cg19996254_CBX1P3	0.000481266	0.000735964	0.603768533	0.603768533	trans
cg16562709_MYH15	0.000481272	0.00073597	0.694687496	0.694687496	trans
cg04544994_RNU6-883P	0.000481279	0.000735978	0.632099805	0.632099805	trans
cg05856102_RPS20P5	0.000481281	0.000735978	1.152152711	1.152152711	trans
cg11960435_KRT8P13	0.000481284	0.000735981	-0.605400347	0.605400347	trans
cg14609104_ADRM1	0.00048129	0.000735985	-0.882053082	0.882053082	trans
cg26530706_GCNT1P1	0.000481292	0.000735985	0.618557658	0.618557658	trans
cg15120247_SNAP25	0.000481292	0.000735985	0.622356661	0.622356661	trans
cg17113508_RNA5SP37	0.000481301	0.000735995	0.681125061	0.681125061	trans
cg05264324_CHMP5	0.000481302	0.000735995	0.626970597	0.626970597	trans
cg16835097_TRGV6	0.000481309	0.000736003	0.597567912	0.597567912	trans
cg17388638_SCIMP	0.000481311	0.000736003	-0.637087032	0.637087032	trans
cg06183849_SOX9-AS1	0.000481314	0.000736005	0.595952006	0.595952006	trans
cg12238738_RNA5SP299	0.000481315	0.000736005	-0.600101728	0.600101728	trans
cg17509836_DPP10-AS3	0.000481319	0.000736008	-0.63984237	0.63984237	trans
cg02747151_GAPDHP74	0.000481324	0.000736013	-0.726042128	0.726042128	trans
cg01418749_MLIP	0.000481326	0.000736014	-0.585346822	0.585346822	trans
cg24753662_HSPA1B	0.000481329	0.000736016	0.641216701	0.641216701	trans
cg05861031_RNU6-1065P	0.00048134	0.00073603	0.634030419	0.634030419	trans
cg00067141_LINC02449	0.000481343	0.00073603	0.641033704	0.641033704	trans
cg19678863_PDGFA	0.000481344	0.00073603	0.612499856	0.612499856	trans
cg24013909_STUM	0.000481346	0.000736032	0.608211415	0.608211415	trans
cg17388638_GTF3AP1	0.000481352	0.000736037	-0.629088492	0.629088492	trans
cg11016764_HMGA2-AS1	0.000481353	0.000736037	0.619183923	0.619183923	trans
cg23973115_VANGL2	0.00048136	0.000736044	1.129241385	1.129241385	trans
cg22318551_TRBV5-6	0.000481361	0.000736044	-0.631362639	0.631362639	trans
cg08777203_RN7SL558P	0.000481368	0.000736052	0.666085654	0.666085654	trans
cg06725421_RNU6-1065P	0.000481376	0.000736054	0.650521394	0.650521394	trans
cg01513516_RNFT1P2	0.000481379	0.000736054	0.660257554	0.660257554	trans
cg21803139_LINC00373	0.00048138	0.000736054	-0.601660023	0.601660023	trans
cg08380311_RNU7-34P	0.000481382	0.000736054	0.658470296	0.658470296	trans
cg16609548_RNU4-12P	0.000481383	0.000736054	-0.624148826	0.624148826	trans
cg16609548_RPS26P40	0.000481383	0.000736054	-0.624148826	0.624148826	trans
cg26688936_REG1CP	0.000481385	0.000736054	-0.673524795	0.673524795	trans
cg26688936_MTND5P27	0.000481385	0.000736054	-0.673524795	0.673524795	trans
cg26688936_SLC6A18	0.000481385	0.000736054	-0.673524795	0.673524795	trans
cg12377084_RPS3AP20	0.000481387	0.000736054	0.708101647	0.708101647	trans
cg14907617_LINC02519	0.000481388	0.000736054	0.653420171	0.653420171	trans
cg07201235_ZNF528	0.000481393	0.000736059	0.657661287	0.657661287	trans
cg14892936_RN7SL354P	0.000481399	0.000736065	0.610410142	0.610410142	trans
cg07905199_IL10RB	0.000481405	0.000736072	-0.581260753	0.581260753	trans
cg03654727_SLC25A27	0.000481412	0.000736075	0.623709367	0.623709367	trans
cg00253313_SPAG11B	0.000481417	0.000736075	0.615962046	0.615962046	trans
cg00253313_SPAG11A	0.000481417	0.000736075	0.615962046	0.615962046	trans
cg07784793_CHMP1AP1	0.000481418	0.000736075	0.656235787	0.656235787	trans
cg14421548_YPEL5P1	0.000481418	0.000736075	-0.651715209	0.651715209	trans
cg05672380_LINC00375	0.000481418	0.000736075	0.626549105	0.626549105	trans
cg04287289_RNPC3	0.000481419	0.000736075	-0.605425903	0.605425903	trans
cg02736186_TBC1D28	0.000481422	0.000736077	-0.671262449	0.671262449	trans
cg26967619_SOCS5P2	0.000481427	0.000736081	0.640688766	0.640688766	trans
cg09223563_RNU6-724P	0.000481428	0.000736081	0.836002886	0.836002886	trans
cg26872742_MTND2P28	0.000481436	0.000736088	0.645318947	0.645318947	trans
cg11002721_IGLV1-44	0.000481436	0.000736088	-0.872327875	0.872327875	trans
cg04515606_GGTLC1	0.000481437	0.000736088	0.605899726	0.605899726	trans
cg05530351_ACTBP15	0.000481455	0.000736112	0.616099697	0.616099697	trans
cg11993171_CA1	0.000481467	0.000736126	1.497968774	1.497968774	trans
cg12067981_MED28P2	0.000481468	0.000736126	0.603244687	0.603244687	trans
cg10959048_TNFRSF13B	0.00048147	0.000736128	-0.755584989	0.755584989	trans
cg01003793_DISP3	0.000481475	0.000736131	-0.915509038	0.915509038	trans
cg20046668_OR5AC2	0.000481476	0.000736131	0.570507201	0.570507201	trans
cg26586804_RNU4-17P	0.000481479	0.000736134	-0.736534264	0.736534264	trans
cg19299096_UFL1-AS1	0.000481483	0.000736135	1.724342872	1.724342872	trans
cg03573123_SSBP3-AS1	0.000481484	0.000736135	0.653873236	0.653873236	trans
cg10454879_ISCA1P2	0.000481488	0.000736136	0.581324192	0.581324192	trans
cg18587557_PAMR1	0.000481488	0.000736136	0.621492538	0.621492538	trans
cg23209353_CHORDC1	0.000481489	0.000736136	0.635391007	0.635391007	trans
cg26084529_RNU6ATAC29P	0.000481493	0.000736139	0.627144145	0.627144145	trans
cg18191270_CRIP1P2	0.000481494	0.000736139	-0.666565202	0.666565202	trans
cg05099145_ADRA1A	0.000481502	0.000736145	-0.60796554	0.60796554	trans
cg06101079_SNORD113-3	0.000481502	0.000736145	-0.671299217	0.671299217	trans
cg07894530_LINC01359	0.000481504	0.000736146	0.615687495	0.615687495	trans
cg00879723_ADGRF5P1	0.000481508	0.000736149	0.638181158	0.638181158	trans
cg19039809_MOSMO	0.000481511	0.000736152	0.671667554	0.671667554	trans
cg13019502_IPO7P2	0.000481514	0.000736154	0.62850395	0.62850395	trans
cg13490971_AADACL2	0.000481518	0.000736154	0.589796732	0.589796732	trans
cg07129104_MTCO3P29	0.000481519	0.000736154	0.611455374	0.611455374	trans
cg10141352_LCE3D	0.00048152	0.000736154	0.572493229	0.572493229	trans
cg16374999_RPL12P36	0.000481524	0.000736158	-0.629711181	0.629711181	trans
cg25416245_MIR511	0.000481531	0.000736164	0.614844536	0.614844536	trans
cg01093202_LINC01487	0.000481533	0.000736164	0.674329511	0.674329511	trans
cg15961889_RN7SL284P	0.000481533	0.000736164	0.644417783	0.644417783	trans
cg09855983_IGF2BP3	0.000481537	0.000736168	-0.54533726	0.54533726	trans
cg20869369_TIMM9P1	0.000481539	0.000736168	0.605363929	0.605363929	trans
cg14398342_PPIAP82	0.000481541	0.000736168	-0.604000477	0.604000477	trans
cg17201960_IGHV3-49	0.000481544	0.00073617	0.610770319	0.610770319	trans
cg16627759_RNU6-1249P	0.000481551	0.000736178	-0.820799826	0.820799826	trans
cg23073032_LINC00839	0.000481553	0.000736179	0.719029175	0.719029175	trans
cg12077294_RN7SL354P	0.000481555	0.000736179	0.598212751	0.598212751	trans
cg19506623_RN7SKP165	0.000481564	0.00073619	0.940427823	0.940427823	trans
cg11083638_MIR150	0.000481574	0.000736203	0.731618643	0.731618643	trans
cg05398648_RN7SL496P	0.000481576	0.000736204	-0.991074355	0.991074355	trans
cg05202629_ZNF781	0.000481582	0.000736208	0.606633137	0.606633137	trans
cg26610808_KAZN-AS1	0.000481582	0.000736208	0.612716108	0.612716108	trans
cg04835971_NPIPA5	0.000481586	0.000736211	0.642390471	0.642390471	trans
cg14028116_SNORD115-23	0.000481594	0.000736221	-0.62982585	0.62982585	trans
cg20322104_MIR548F3	0.000481597	0.000736223	0.632526522	0.632526522	trans
ch.22.48274842R_CGB8	0.000481603	0.000736229	0.662854393	0.662854393	trans
cg11084113_RPS20P24	0.000481605	0.00073623	0.608910445	0.608910445	trans
cg02567454_CXCL11	0.000481613	0.00073624	0.600764491	0.600764491	trans
cg09889857_BHMT2	0.000481616	0.000736242	0.643604234	0.643604234	trans
cg07099009_RNU6-1228P	0.00048162	0.000736243	0.621412512	0.621412512	trans
cg08317284_RNU7-195P	0.00048162	0.000736243	1.013368451	1.013368451	trans
cg21368462_INKA2	0.000481638	0.000736265	0.602745868	0.602745868	trans
cg02345327_ITLN2	0.000481639	0.000736265	-0.590276515	0.590276515	trans
cg11500903_SPATA24	0.000481643	0.000736265	0.624846799	0.624846799	trans
cg05326756_RNU4-53P	0.000481645	0.000736265	0.604265067	0.604265067	trans
cg22867944_LINC01264	0.000481645	0.000736265	0.569859207	0.569859207	trans
cg01470686_HMGA2-AS1	0.000481646	0.000736265	0.653409903	0.653409903	trans
cg01378159_LINC01808	0.000481647	0.000736265	0.651982302	0.651982302	trans
cg07905199_ACTG1P13	0.000481657	0.000736277	-0.577119955	0.577119955	trans
cg10227124_SNORD63B	0.000481658	0.000736277	-0.649342456	0.649342456	trans
cg03986418_IGHA1	0.000481664	0.000736283	-0.615717721	0.615717721	trans
cg10284638_RPS27P21	0.000481667	0.000736283	-0.618102237	0.618102237	trans
cg05360307_GRM7	0.000481667	0.000736283	0.627534734	0.627534734	trans
cg13289788_IGKC	0.000481672	0.000736288	-0.677811661	0.677811661	trans
cg06763280_CELA2B	0.000481677	0.000736293	0.623203615	0.623203615	trans
cg24109612_PRDX3P4	0.000481681	0.000736294	0.621759369	0.621759369	trans
cg01226797_RPL37P4	0.000481681	0.000736294	-0.638552244	0.638552244	trans
cg03979788_NPHP4	0.000481685	0.000736298	-0.635034156	0.635034156	trans
cg05758100_VN1R25P	0.000481688	0.000736299	-0.631950614	0.631950614	trans
cg14054162_OR5G5P	0.000481693	0.000736301	-0.655277484	0.655277484	trans
cg04513703_LINC02813	0.000481695	0.000736301	-0.615754245	0.615754245	trans
cg17364850_MTND4P11	0.000481696	0.000736301	0.792021109	0.792021109	trans
cg21803139_MIR218-2	0.000481696	0.000736301	-0.622036603	0.622036603	trans
cg24907762_UGT1A9	0.000481697	0.000736301	0.633917733	0.633917733	trans
cg06214728_BTBD9-AS1	0.000481699	0.000736301	0.62113179	0.62113179	trans
cg24907762_RN7SKP119	0.000481704	0.000736305	0.629395494	0.629395494	trans
cg09653424_WEE2	0.000481707	0.000736308	0.624192741	0.624192741	trans
cg20537554_CYP2R1	0.000481709	0.000736308	0.634371808	0.634371808	trans
cg12590494_RHBDL3	0.000481713	0.000736312	-0.639182618	0.639182618	trans
cg04877959_WDR62	0.000481715	0.000736312	-0.66722132	0.66722132	trans
cg26827373_METTL27	0.000481716	0.000736312	0.629833333	0.629833333	trans
cg11148251_PVALEF	0.000481726	0.000736322	-0.638495103	0.638495103	trans
cg13675055_JAM2	0.000481726	0.000736322	0.684331216	0.684331216	trans
cg11500903_SLAIN2	0.000481731	0.000736326	0.633228678	0.633228678	trans
cg01263942_NEURL2	0.000481737	0.000736332	0.6557324	0.6557324	trans
cg25699417_BAK1	0.00048174	0.000736332	-0.769434846	0.769434846	trans
cg09558975_AGXT	0.00048174	0.000736332	-0.611918586	0.611918586	trans
cg01610685_ASF1B	0.000481744	0.000736335	-0.801083518	0.801083518	trans
cg17326769_ANGPTL5	0.000481746	0.000736335	-0.647532759	0.647532759	trans
cg05575399_RNU6-293P	0.000481748	0.000736335	0.586556712	0.586556712	trans
cg13376515_IGF2BP2-AS1	0.00048175	0.000736335	0.619264717	0.619264717	trans
cg10761315_LYPLA1P1	0.00048175	0.000736335	-0.64009789	0.64009789	trans
cg09082134_MTND4P23	0.000481766	0.000736357	0.607336635	0.607336635	trans
cg20241816_RAD17P2	0.00048177	0.000736358	0.638003848	0.638003848	trans
cg06875669_RNU6-729P	0.00048177	0.000736358	0.647338811	0.647338811	trans
cg02080116_MYCL	0.000481774	0.000736359	-0.640440591	0.640440591	trans
cg11879096_IL1RL2	0.000481774	0.000736359	0.671975833	0.671975833	trans
cg13370086_GNAI1	0.000481785	0.000736373	-0.724513706	0.724513706	trans
cg16399648_RPL7P34	0.000481792	0.000736378	0.757234999	0.757234999	trans
cg18693421_NTSR2	0.000481794	0.000736378	0.583157359	0.583157359	trans
cg16870958_VCL	0.000481797	0.000736378	0.617747134	0.617747134	trans
cg17323715_LPCAT2BP	0.000481797	0.000736378	0.627165905	0.627165905	trans
cg20057147_ZBTB20-AS1	0.000481797	0.000736378	0.619356658	0.619356658	trans
cg07096305_MED31	0.000481806	0.000736389	0.619452905	0.619452905	trans
cg00306267_OTOF	0.000481812	0.000736396	-0.716643686	0.716643686	trans
cg12655250_SNORD63B	0.000481823	0.000736408	-0.604385374	0.604385374	trans
cg02662525_MARCHF4	0.000481823	0.000736408	0.626707711	0.626707711	trans
cg12832751_RNU5E-9P	0.000481825	0.000736408	0.649431381	0.649431381	trans
cg06849167_LINC02519	0.000481832	0.000736415	0.65261064	0.65261064	trans
cg20898725_ZNF519P1	0.000481833	0.000736415	0.590945657	0.590945657	trans
cg24543696_IL22	0.000481846	0.00073643	-1.343731573	1.343731573	trans
cg16734451_SNORD63B	0.000481847	0.00073643	-0.647937349	0.647937349	trans
cg07129104_GPRC5D	0.000481849	0.000736431	0.585088941	0.585088941	trans
cg00558219_COX4I2	0.00048185	0.000736431	0.650215182	0.650215182	trans
cg13880275_PLPP1	0.000481857	0.000736438	-0.626315718	0.626315718	trans
cg26277026_IL10	0.000481865	0.000736447	0.592584579	0.592584579	trans
cg25132536_ZNF33BP1	0.000481866	0.000736447	0.621496259	0.621496259	trans
cg24711512_RNU6-40P	0.000481869	0.000736449	-0.690086731	0.690086731	trans
cg12101870_IGHD1-14	0.000481876	0.000736458	-0.637511444	0.637511444	trans
cg07601093_RPL36P20	0.000481881	0.000736462	-0.701587519	0.701587519	trans
cg06301252_TTC8	0.000481888	0.000736465	0.642642096	0.642642096	trans
cg22337491_TTC6	0.000481889	0.000736465	0.58731143	0.58731143	trans
cg10852431_LINC02097	0.000481892	0.000736465	0.595983369	0.595983369	trans
cg25318301_ADAMTS5	0.000481892	0.000736465	0.632612387	0.632612387	trans
cg20892606_BMS1P12	0.000481893	0.000736465	-0.608958744	0.608958744	trans
cg20983125_LY86	0.000481895	0.000736465	-0.579639258	0.579639258	trans
cg07102913_KCNIP2-AS1	0.000481896	0.000736465	0.625015182	0.625015182	trans
cg09057359_SFTA3	0.000481897	0.000736465	0.928705481	0.928705481	trans
cg13446689_EEF1A1P25	0.000481901	0.000736468	0.623681465	0.623681465	trans
cg21904701_RN7SKP65	0.000481902	0.000736468	0.586172037	0.586172037	trans
cg07405255_NCBP1	0.000481905	0.00073647	-0.720307295	0.720307295	trans
cg17542751_RNU6-441P	0.000481907	0.00073647	0.634587396	0.634587396	trans
cg17185052_ACMSD	0.000481909	0.000736471	0.6067792	0.6067792	trans
cg01322554_ESRRAP1	0.000481911	0.000736471	-0.627023112	0.627023112	trans
cg00341885_RNU6-115P	0.000481912	0.000736471	-0.649999784	0.649999784	trans
cg04337937_TMPRSS2	0.000481915	0.000736472	0.583152406	0.583152406	trans
cg13098428_PRDM6	0.000481917	0.000736472	0.623075573	0.623075573	trans
cg26610002_RNU6-1065P	0.000481921	0.000736472	0.618882163	0.618882163	trans
cg18811157_RN7SL87P	0.000481922	0.000736472	-0.621678925	0.621678925	trans
cg16581142_RNU6-160P	0.000481923	0.000736472	0.644218664	0.644218664	trans
cg23209353_COA1	0.000481923	0.000736472	0.635934765	0.635934765	trans
cg21316960_GAPDHP74	0.000481932	0.000736475	-0.617271402	0.617271402	trans
cg24201741_GXYLT1P2	0.000481933	0.000736475	0.614534664	0.614534664	trans
cg05199755_PRDX3P4	0.000481933	0.000736475	0.609579644	0.609579644	trans
cg01000056_AGXT	0.000481934	0.000736475	-0.670955328	0.670955328	trans
cg25994476_SNORA33	0.000481935	0.000736475	0.628918571	0.628918571	trans
cg07861662_CLK4	0.000481935	0.000736475	0.644201285	0.644201285	trans
cg07131742_ESYT3	0.000481938	0.000736475	0.603107693	0.603107693	trans
cg10217166_ZNF835	0.000481943	0.000736475	0.585922433	0.585922433	trans
cg03687953_RPS23P1	0.000481943	0.000736475	-1.646575503	1.646575503	trans
cg14692106_PSMA2P3	0.000481945	0.000736475	0.635655682	0.635655682	trans
cg14154784_TRIM42	0.000481945	0.000736475	-0.636625715	0.636625715	trans
cg02621636_ACTN4P2	0.000481948	0.000736475	0.917387531	0.917387531	trans
cg25841491_VPS36	0.00048195	0.000736475	0.864058133	0.864058133	trans
cg26610002_HMGN1P7	0.000481952	0.000736475	0.60504665	0.60504665	trans
cg26586804_TRBV25OR9-2	0.000481952	0.000736475	-0.796731502	0.796731502	trans
cg21316960_OR51A8P	0.000481953	0.000736475	-0.630947959	0.630947959	trans
cg21781761_DNAJB3	0.000481956	0.000736475	0.91580712	0.91580712	trans
cg06115039_RNU6-526P	0.000481956	0.000736475	0.608446126	0.608446126	trans
cg05508245_DDX23	0.000481959	0.000736477	0.765196017	0.765196017	trans
cg16358099_RPL31P20	0.000481961	0.000736478	0.607483464	0.607483464	trans
cg10039163_KDM4C	0.000481962	0.000736478	-0.641352849	0.641352849	trans
cg11382963_FST	0.000481965	0.000736479	0.671250448	0.671250448	trans
cg03051617_STATH	0.000481973	0.000736489	-0.762222484	0.762222484	trans
cg07248935_CHCHD4P4	0.000481978	0.000736491	0.62377062	0.62377062	trans
cg01093202_RAD23BP1	0.000481982	0.000736491	0.681797154	0.681797154	trans
cg27513510_RNU6-1167P	0.000481983	0.000736491	-0.773859196	0.773859196	trans
cg11052187_COX4I2	0.000481987	0.000736491	0.632124285	0.632124285	trans
cg04263379_OR51S1	0.000481988	0.000736491	-0.662214756	0.662214756	trans
cg04263379_OR4K15	0.000481988	0.000736491	-0.662214756	0.662214756	trans
cg13436192_CTAGE9	0.000481989	0.000736491	0.621304053	0.621304053	trans
cg03966685_PLEKHA7	0.000481989	0.000736491	0.689502588	0.689502588	trans
cg16134339_GDI2P2	0.00048199	0.000736491	0.641077836	0.641077836	trans
cg27455098_CD1D	0.000482013	0.000736524	-0.67121653	0.67121653	trans
cg02567454_HCG24	0.000482029	0.000736544	0.614312957	0.614312957	trans
cg16427676_RPL7L1P12	0.00048203	0.000736544	0.642039805	0.642039805	trans
cg01008267_LINC00881	0.000482045	0.000736566	0.635695647	0.635695647	trans
cg09566177_RN7SKP259	0.000482049	0.000736568	0.629867519	0.629867519	trans
cg03378057_TREM2	0.000482051	0.000736569	0.656284421	0.656284421	trans
cg03875668_H2BP3	0.000482053	0.00073657	0.603945611	0.603945611	trans
cg10294433_SPATA46	0.000482058	0.000736572	0.662422197	0.662422197	trans
cg05438378_PPIAP74	0.00048206	0.000736572	0.595353991	0.595353991	trans
cg14521435_DEFB130B	0.000482061	0.000736572	-0.605459815	0.605459815	trans
cg14521435_DEFB130A	0.000482061	0.000736572	-0.605459815	0.605459815	trans
cg23426633_MED28P3	0.000482063	0.000736572	0.66495703	0.66495703	trans
cg19769080_LINC02613	0.000482065	0.000736572	0.599741179	0.599741179	trans
cg20630363_MIR587	0.000482077	0.000736588	0.620724895	0.620724895	trans
cg02792740_FKBP1A	0.000482079	0.000736588	0.624402442	0.624402442	trans
cg03462249_NKX6-2	0.000482084	0.000736593	0.61704116	0.61704116	trans
cg25841491_AP4S1	0.000482087	0.000736593	0.869675584	0.869675584	trans
cg15747423_HOXC8	0.000482087	0.000736593	0.733101721	0.733101721	trans
cg03726015_RPL9P18	0.000482091	0.000736596	0.629444186	0.629444186	trans
cg02265810_RN7SL817P	0.000482093	0.000736596	-1.494600313	1.494600313	trans
cg05166317_CATIP-AS1	0.000482094	0.000736596	0.765818794	0.765818794	trans
cg04640687_KCNS2	0.000482101	0.000736599	0.612329161	0.612329161	trans
cg23350106_MIR1251	0.000482102	0.000736599	0.958476652	0.958476652	trans
cg05304815_TMEM246-AS1	0.000482103	0.000736599	0.63048858	0.63048858	trans
cg08474651_RNU6-746P	0.000482103	0.000736599	-0.779622625	0.779622625	trans
cg04544994_RNU6-179P	0.000482108	0.000736602	0.610106667	0.610106667	trans
cg14706331_LRRTM2	0.000482109	0.000736602	0.610054833	0.610054833	trans
cg10723869_ANKRD36BP2	0.000482118	0.000736615	0.697276255	0.697276255	trans
cg06246935_HLA-DPB1	0.000482121	0.000736616	-0.621659617	0.621659617	trans
cg22646760_CNDP1	0.000482125	0.000736618	0.608571536	0.608571536	trans
cg11086960_JAZF1	0.000482127	0.000736618	-0.683199676	0.683199676	trans
cg09889857_RNU6-1254P	0.000482129	0.000736618	0.638855225	0.638855225	trans
cg22454022_GAPDHP36	0.00048213	0.000736618	0.61129087	0.61129087	trans
cg10811429_CHST1	0.000482139	0.000736625	0.62470995	0.62470995	trans
cg25709852_LINC02519	0.00048214	0.000736625	0.651116795	0.651116795	trans
cg02639667_HAO1	0.000482146	0.000736625	0.706356248	0.706356248	trans
cg04628168_PBX1-AS1	0.000482147	0.000736625	1.62652473	1.62652473	trans
cg27572510_PIEZO2	0.000482148	0.000736625	0.591781933	0.591781933	trans
cg23367851_RANP5	0.000482149	0.000736625	-0.665825374	0.665825374	trans
cg05898482_LINC02794	0.00048215	0.000736625	1.333295773	1.333295773	trans
cg27251155_RN7SL305P	0.00048215	0.000736625	-0.574484366	0.574484366	trans
cg03422593_PRICKLE2-AS3	0.000482151	0.000736625	0.619515722	0.619515722	trans
cg15741247_SERPINA12	0.000482157	0.000736632	0.620564984	0.620564984	trans
cg11993171_THOC7-AS1	0.000482159	0.000736632	1.50258533	1.50258533	trans
cg09699787_UBTFL5	0.00048216	0.000736632	-0.631678097	0.631678097	trans
cg12492809_RN7SL284P	0.000482165	0.000736636	0.599848436	0.599848436	trans
cg26155681_LRRTM2	0.000482167	0.000736638	0.678492163	0.678492163	trans
cg17451457_FDPSP2	0.000482172	0.000736639	0.631563067	0.631563067	trans
cg27286337_RFPL4AL1	0.000482172	0.000736639	-0.63710501	0.63710501	trans
cg01485708_LDHAL6A	0.000482174	0.00073664	0.860003065	0.860003065	trans
cg09495418_ZNF524	0.000482175	0.00073664	0.632932227	0.632932227	trans
cg16601957_CXCL3	0.000482178	0.00073664	0.620380739	0.620380739	trans
cg12343913_RPL36AP43	0.00048218	0.000736641	0.646235987	0.646235987	trans
cg15544633_RPS23P5	0.000482182	0.000736642	0.588746362	0.588746362	trans
cg13905103_RN7SL494P	0.000482188	0.000736648	0.663245392	0.663245392	trans
cg08220149_RNU6-1127P	0.000482192	0.000736652	-0.645321876	0.645321876	trans
cg19938179_IGLV7-46	0.000482199	0.000736657	-0.561055944	0.561055944	trans
cg27456999_RPL7P28	0.0004822	0.000736657	0.637046726	0.637046726	trans
cg10097323_RPSAP4	0.000482201	0.000736657	-0.760381797	0.760381797	trans
cg05304815_FBXW12	0.000482203	0.000736657	0.603696994	0.603696994	trans
cg02931783_LRRTM2	0.000482204	0.000736657	0.609707975	0.609707975	trans
cg11366701_FAM192BP	0.000482207	0.000736659	0.641674629	0.641674629	trans
cg17365391_SMCR5	0.000482211	0.000736662	0.592930954	0.592930954	trans
cg27651003_PMS2P11	0.000482212	0.000736662	0.620999004	0.620999004	trans
cg10960626_COX6CP14	0.000482215	0.000736664	-0.674704042	0.674704042	trans
cg17839232_MRGPRX2	0.000482222	0.000736669	-0.62245839	0.62245839	trans
cg18452169_PARVB	0.000482222	0.000736669	-0.848147669	0.848147669	trans
cg16813459_RNU6-593P	0.000482224	0.00073667	-0.648264004	0.648264004	trans
cg15395171_SNORD18C	0.000482232	0.000736678	0.616617517	0.616617517	trans
cg14917244_RNU1-93P	0.000482233	0.000736678	0.623571122	0.623571122	trans
cg09048129_SETP20	0.000482238	0.000736682	0.635456487	0.635456487	trans
cg01864029_GALNT12	0.000482239	0.000736682	0.587608287	0.587608287	trans
cg24211572_PRAME	0.000482241	0.000736682	-0.664787006	0.664787006	trans
cg16977073_RNU6-5P	0.000482247	0.000736689	-0.634608792	0.634608792	trans
cg10149013_RPL7AP65	0.000482249	0.00073669	0.611529194	0.611529194	trans
cg02340312_CENPN	0.000482251	0.00073669	-0.629939379	0.629939379	trans
cg26610808_PRICKLE2-AS3	0.000482258	0.000736698	0.635265498	0.635265498	trans
cg06745922_RPS26P5	0.000482266	0.000736703	-0.642646384	0.642646384	trans
cg03445244_SEPTIN7P13	0.000482266	0.000736703	0.654092512	0.654092512	trans
cg06301252_SOD1	0.000482268	0.000736703	0.636840138	0.636840138	trans
cg22943498_PIN1P1	0.00048227	0.000736703	-0.615681445	0.615681445	trans
cg03337430_MATN2	0.000482271	0.000736703	0.587394369	0.587394369	trans
cg17468665_RNA5SP197	0.000482272	0.000736703	0.591064231	0.591064231	trans
cg27513510_RPS3AP54	0.000482273	0.000736703	-0.757094492	0.757094492	trans
cg22541572_CHRDL2	0.000482276	0.000736705	-0.601217169	0.601217169	trans
cg12481610_RNU4-41P	0.000482282	0.000736709	1.480061174	1.480061174	trans
cg27664783_PCARE	0.000482282	0.000736709	0.669987777	0.669987777	trans
cg19249811_NTSR1	0.000482287	0.000736713	0.996770177	0.996770177	trans
cg12475934_POU6F2-AS2	0.00048229	0.000736716	-0.640374092	0.640374092	trans
cg11761102_LINC01699	0.000482293	0.000736718	0.62638355	0.62638355	trans
cg02495310_FAM74A1	0.000482297	0.000736718	0.581071603	0.581071603	trans
cg16810343_RPS3AP11	0.000482297	0.000736718	0.587068151	0.587068151	trans
cg24968733_IGKV1D-43	0.000482299	0.00073672	-0.611770572	0.611770572	trans
cg12655250_ZNF383	0.000482308	0.000736728	0.602160454	0.602160454	trans
cg13375352_ECT2	0.000482308	0.000736728	-0.701786414	0.701786414	trans
cg01617955_RIPOR3-AS1	0.000482317	0.000736739	0.601946273	0.601946273	trans
cg20491223_LINC02476	0.000482323	0.000736746	0.581783954	0.581783954	trans
cg26305729_CST11	0.000482329	0.000736752	-0.699533253	0.699533253	trans
cg12491114_PDC-AS1	0.000482337	0.000736761	0.623268657	0.623268657	trans
cg13218791_MAGI1-AS1	0.000482339	0.000736762	0.640450474	0.640450474	trans
cg07724466_RN7SL37P	0.000482347	0.000736772	0.603379048	0.603379048	trans
cg11774399_RN7SL822P	0.000482353	0.000736778	0.623095293	0.623095293	trans
cg27455098_RUNX3-AS1	0.00048236	0.000736787	-0.647139586	0.647139586	trans
cg08258867_HEBP2P1	0.000482368	0.000736792	0.632194054	0.632194054	trans
cg18027157_RBM6	0.000482369	0.000736792	0.616182854	0.616182854	trans
cg05492735_PKD1L2	0.000482371	0.000736792	0.921084895	0.921084895	trans
cg20338089_MIR556	0.000482372	0.000736792	-0.60106774	0.60106774	trans
cg24334259_AZU1	0.000482372	0.000736792	-0.626966676	0.626966676	trans
cg01610685_PRDX3P4	0.000482385	0.000736809	0.780570795	0.780570795	trans
cg04799778_SULT1A4	0.000482388	0.000736809	-0.623500943	0.623500943	trans
cg01280849_ZMYM4-AS1	0.000482388	0.000736809	0.623610609	0.623610609	trans
cg05508245_DXO	0.000482395	0.000736815	0.771610746	0.771610746	trans
cg23073140_RNU6-563P	0.000482397	0.000736815	0.619025085	0.619025085	trans
cg25566507_OTOG	0.000482399	0.000736815	-0.660865027	0.660865027	trans
cg18482892_DICER1-AS1	0.000482399	0.000736815	0.635508496	0.635508496	trans
cg26112799_PDIA3P2	0.000482405	0.000736821	-0.62855821	0.62855821	trans
cg09495418_CPA1	0.000482407	0.000736822	0.62530639	0.62530639	trans
cg03057764_OR2A4	0.000482409	0.000736822	0.623921023	0.623921023	trans
cg18180710_KRT35	0.000482411	0.000736822	0.664319938	0.664319938	trans
cg01012966_LINC01870	0.000482412	0.000736822	-0.910953548	0.910953548	trans
cg24952959_PTPRB	0.000482416	0.000736826	0.571404477	0.571404477	trans
cg06777189_IGKV1-39	0.00048242	0.000736827	-0.57091228	0.57091228	trans
cg24975986_SLC26A2	0.00048242	0.000736827	0.605537575	0.605537575	trans
cg01028000_PLEKHA7	0.000482426	0.000736832	0.724341504	0.724341504	trans
cg14062041_PRICKLE2-AS3	0.000482427	0.000736832	0.633777305	0.633777305	trans
cg07861662_CA1	0.000482434	0.000736839	0.642363815	0.642363815	trans
cg10032131_ZNF713	0.000482435	0.000736839	-0.611742881	0.611742881	trans
cg20337110_CHPF2	0.000482443	0.000736847	-0.715741283	0.715741283	trans
cg10515131_PRICKLE2-AS3	0.000482444	0.000736847	0.61843288	0.61843288	trans
cg09850372_ENPP7P4	0.000482458	0.00073686	0.625356844	0.625356844	trans
cg00572650_PABPC4-AS1	0.00048246	0.00073686	0.661787486	0.661787486	trans
cg04837653_NOMO3	0.000482463	0.00073686	-0.634294665	0.634294665	trans
cg00859755_OXCT2	0.000482464	0.00073686	0.598015135	0.598015135	trans
cg07950307_CLEC1B	0.000482468	0.00073686	-0.607080711	0.607080711	trans
cg15713912_PPIAP64	0.000482472	0.00073686	0.616865335	0.616865335	trans
cg18687588_STYXL2	0.000482472	0.00073686	0.601736763	0.601736763	trans
cg21342350_ASB14	0.000482474	0.00073686	0.605158274	0.605158274	trans
cg01512132_EEF1DP8	0.000482475	0.00073686	-0.871873346	0.871873346	trans
cg02867811_SNORA2A	0.000482475	0.00073686	0.614326212	0.614326212	trans
cg11167446_GVQW3	0.000482475	0.00073686	0.617736038	0.617736038	trans
cg03603331_EEF1A1P1	0.000482476	0.00073686	0.571060667	0.571060667	trans
cg06736113_LINC02818	0.000482476	0.00073686	0.620622448	0.620622448	trans
cg10278102_GTF2IP14	0.000482477	0.00073686	0.615213118	0.615213118	trans
cg03033996_POU3F2	0.000482479	0.00073686	0.630480617	0.630480617	trans
cg03592045_OR10AD1	0.00048248	0.00073686	0.600889355	0.600889355	trans
cg10967430_HBE1	0.000482485	0.000736866	-0.664761994	0.664761994	trans
cg12931756_LINC00210	0.00048249	0.000736868	-0.492779469	0.492779469	trans
cg20337110_RBM42	0.000482492	0.000736868	-0.708234181	0.708234181	trans
cg09023892_HMGN2P28	0.000482492	0.000736868	0.621794495	0.621794495	trans
cg10257000_RPL7P4	0.000482494	0.000736868	0.731899386	0.731899386	trans
