## Supplementary Tables for "Sex-stratified and interaction multi-omics analysis of DNA methylation and gene expression in asthma": Table_Supplementary Table S2h.csv (part 21 of 31)

Table S2h. Sex-interaction trans-expression quantitative trait methylation (trans-eQTM) associations identified in participants with asthma
cg21252088_SNORD46	0.000482496	0.000736868	0.692213867	0.692213867	trans
cg15480653_INTS4P1	0.000482502	0.000736868	0.59770706	0.59770706	trans
cg01345354_ACTBP12	0.000482505	0.000736868	-0.597442156	0.597442156	trans
cg01345354_MTND5P18	0.000482505	0.000736868	-0.597442156	0.597442156	trans
cg01345354_RN7SL868P	0.000482505	0.000736868	-0.597442156	0.597442156	trans
cg01345354_MTND1P2	0.000482505	0.000736868	-0.597442156	0.597442156	trans
cg01345354_H3P29	0.000482505	0.000736868	-0.597442156	0.597442156	trans
cg20046668_PRRT1	0.000482511	0.000736875	0.643091895	0.643091895	trans
cg16001227_DNAJC9-AS1	0.000482525	0.000736892	0.815987338	0.815987338	trans
cg24908618_MIR583	0.000482527	0.000736892	0.620483053	0.620483053	trans
cg07410464_OR52B4	0.000482528	0.000736892	-0.61860791	0.61860791	trans
cg12835135_PHF21A	0.000482532	0.000736896	0.621336261	0.621336261	trans
cg02736583_RNU6-1093P	0.000482538	0.0007369	0.612167731	0.612167731	trans
cg08317284_MTND5P19	0.000482538	0.0007369	1.030137226	1.030137226	trans
cg15866089_TRPM6	0.000482545	0.000736908	0.611485469	0.611485469	trans
cg24975947_RPL3P5	0.000482557	0.000736923	0.626648537	0.626648537	trans
cg21318603_HELB	0.00048256	0.000736926	0.617514489	0.617514489	trans
cg14454721_RPL34P3	0.000482566	0.000736931	0.597385843	0.597385843	trans
cg20729171_PPIAP78	0.000482567	0.000736931	0.62878754	0.62878754	trans
cg20057147_MMP21	0.00048257	0.000736934	0.61038926	0.61038926	trans
cg10520070_SOX10	0.000482581	0.000736948	-0.653210774	0.653210774	trans
cg08021780_RPL19P16	0.000482584	0.000736949	0.68871179	0.68871179	trans
cg14142836_SLC22A25	0.000482591	0.000736956	0.611952244	0.611952244	trans
cg19110931_RASA4	0.000482592	0.000736956	0.615699622	0.615699622	trans
cg05398648_OAS3	0.000482611	0.000736982	-0.970796888	0.970796888	trans
cg02837591_POU6F2-AS2	0.000482614	0.000736984	0.707423769	0.707423769	trans
cg12474980_RIC3	0.000482623	0.000736993	0.991237089	0.991237089	trans
cg07905199_ANKFY1	0.000482626	0.000736993	-0.59870797	0.59870797	trans
cg07216948_CROCCP5	0.000482628	0.000736993	0.638806898	0.638806898	trans
cg23704675_GAPDHP36	0.000482628	0.000736993	0.612364405	0.612364405	trans
cg20703729_H3C9P	0.000482628	0.000736993	0.643947809	0.643947809	trans
cg22750218_MYL4	0.000482631	0.000736993	0.642862321	0.642862321	trans
cg06969740_RNU6-1065P	0.000482631	0.000736993	0.648356551	0.648356551	trans
cg05244234_RNA5SP347	0.000482635	0.000736996	0.622279123	0.622279123	trans
cg01008267_TIMM8BP1	0.000482636	0.000736996	-0.650944953	0.650944953	trans
cg16726234_LAP3P1	0.000482642	0.000736997	0.583740607	0.583740607	trans
cg07850323_LINC01639	0.000482643	0.000736997	-0.648888234	0.648888234	trans
cg13409449_SNRPCP11	0.000482645	0.000736997	-0.634067239	0.634067239	trans
cg09965679_RNU4-46P	0.000482646	0.000736997	0.677912807	0.677912807	trans
cg00270291_HNRNPA1P29	0.000482647	0.000736997	-0.630646616	0.630646616	trans
cg13434714_HSPB8	0.000482648	0.000736997	0.879726816	0.879726816	trans
cg17537853_NT5DC3	0.000482651	0.000736997	0.587817749	0.587817749	trans
cg20715295_RPS3AP39	0.000482651	0.000736997	0.610431616	0.610431616	trans
cg05889858_SPATA46	0.000482653	0.000736997	0.665317571	0.665317571	trans
cg03803610_OR10AD1	0.000482658	0.000737003	0.671793687	0.671793687	trans
cg10986412_RPL7L1P12	0.000482668	0.000737014	0.61923443	0.61923443	trans
cg22798247_MEIS1-AS3	0.000482669	0.000737014	-0.938614143	0.938614143	trans
cg20264068_RPL5P22	0.000482672	0.000737014	0.650785873	0.650785873	trans
cg06400006_RN7SL552P	0.000482676	0.000737014	0.599437098	0.599437098	trans
cg27384879_FAM133CP	0.000482676	0.000737014	0.677904114	0.677904114	trans
cg20638896_ACP3	0.000482677	0.000737014	0.647957964	0.647957964	trans
cg11348583_OR1I1	0.00048268	0.000737014	-0.598421306	0.598421306	trans
cg09403144_OR5K2	0.00048268	0.000737014	0.625168629	0.625168629	trans
cg09583984_LINC02614	0.000482681	0.000737014	0.919396065	0.919396065	trans
cg06612671_FXYD6	0.000482684	0.000737016	0.701511835	0.701511835	trans
cg24604214_BHMT	0.000482688	0.000737019	0.777666393	0.777666393	trans
cg00628178_AHCYP4	0.000482693	0.000737025	-0.634430325	0.634430325	trans
cg14114155_CCK	0.000482695	0.000737026	-0.614424828	0.614424828	trans
cg21519235_EZR-AS1	0.000482705	0.000737036	0.617203945	0.617203945	trans
cg24232693_SPEM1	0.000482705	0.000737036	0.547315904	0.547315904	trans
cg03513472_RNU6-399P	0.000482708	0.000737038	0.686956044	0.686956044	trans
cg16222773_CCDC54	0.000482712	0.000737041	0.632206887	0.632206887	trans
cg10119804_GPR89P	0.000482714	0.000737041	0.637292908	0.637292908	trans
cg05470963_ACTBP8	0.000482717	0.000737043	-0.67080034	0.67080034	trans
cg00632358_GACAT3	0.000482724	0.000737049	-0.583714729	0.583714729	trans
cg17388638_RNU6-227P	0.000482724	0.000737049	-0.59150204	0.59150204	trans
cg12655260_PACRG-AS2	0.000482731	0.000737057	0.606263464	0.606263464	trans
cg18805621_RNU6-160P	0.000482735	0.000737061	0.599827295	0.599827295	trans
cg19810457_RPS27P25	0.00048274	0.000737064	0.592351365	0.592351365	trans
cg07360125_GPR32	0.000482743	0.000737064	0.627547351	0.627547351	trans
cg00171290_LINC01347	0.000482748	0.00073707	-1.608115556	1.608115556	trans
cg01087869_CCDC82	0.000482763	0.00073709	0.904077676	0.904077676	trans
cg17096979_MIR125B1	0.000482766	0.000737093	-0.902005405	0.902005405	trans
cg23626131_SNORD42B	0.000482769	0.000737094	0.628351053	0.628351053	trans
cg05610000_WEE2	0.000482771	0.000737095	0.613837739	0.613837739	trans
cg19973291_TEAD1	0.000482773	0.000737095	0.656564121	0.656564121	trans
cg14032195_RNU6-48P	0.000482781	0.000737103	0.830077925	0.830077925	trans
cg12590494_RPS3AP33	0.000482784	0.000737103	0.638461104	0.638461104	trans
cg01016056_GJD4	0.000482784	0.000737103	-0.635762723	0.635762723	trans
cg18966920_LINC01277	0.000482787	0.000737103	0.620741259	0.620741259	trans
cg09495418_SLC4A3	0.00048279	0.000737103	0.626091003	0.626091003	trans
cg13409544_COX4I2	0.00048279	0.000737103	0.643470406	0.643470406	trans
cg25159207_GAPDHP36	0.000482791	0.000737103	0.614021045	0.614021045	trans
cg25384507_RNU6-435P	0.000482792	0.000737103	0.620587912	0.620587912	trans
cg22027204_CTAGE9	0.000482804	0.000737118	0.609149444	0.609149444	trans
cg23290207_EFCAB13	0.000482811	0.000737127	0.666710612	0.666710612	trans
cg24639178_LCE3D	0.000482813	0.000737127	0.585048296	0.585048296	trans
cg20802509_FBXL12P1	0.000482814	0.000737127	-0.646535614	0.646535614	trans
cg24717262_ZNF780B	0.000482818	0.000737128	0.634537735	0.634537735	trans
cg23188475_SNORD115-44	0.000482819	0.000737128	-0.611928612	0.611928612	trans
cg02399049_TEKT3	0.000482828	0.000737141	0.612699194	0.612699194	trans
cg00565075_RNU6-391P	0.000482835	0.000737149	0.648432876	0.648432876	trans
cg14873300_PCDHA1	0.000482838	0.000737149	-0.750395318	0.750395318	trans
cg13027965_SNORD42B	0.000482839	0.000737149	0.63450659	0.63450659	trans
cg17568611_BET1-AS1	0.000482842	0.000737152	0.615010094	0.615010094	trans
cg14635573_DCST1-AS1	0.000482854	0.000737165	-0.654041469	0.654041469	trans
cg00127664_EHBP1	0.000482855	0.000737165	0.626298302	0.626298302	trans
cg04548815_OLFM5P	0.000482862	0.000737174	0.587354094	0.587354094	trans
cg00533683_SNORD42B	0.000482867	0.000737179	0.614907432	0.614907432	trans
cg11575912_LDLRAP1	0.00048288	0.000737189	0.613570496	0.613570496	trans
cg05984244_LINC01589	0.000482882	0.000737189	0.718104585	0.718104585	trans
cg24975947_ENPP7P4	0.000482883	0.000737189	0.628312299	0.628312299	trans
cg12704098_OR52B5P	0.000482886	0.000737189	0.6535989	0.6535989	trans
cg27513510_CENPE	0.000482886	0.000737189	-0.76431124	0.76431124	trans
cg14246227_RN7SL364P	0.000482886	0.000737189	1.2500883	1.2500883	trans
cg11665745_NR5A1	0.000482888	0.000737189	0.625332684	0.625332684	trans
cg03371439_S100Z	0.000482889	0.000737189	-0.755973977	0.755973977	trans
cg20776107_ENPP7P2	0.000482889	0.000737189	0.585932674	0.585932674	trans
cg09480417_RNA5SP212	0.000482896	0.000737192	-0.733624921	0.733624921	trans
cg25412448_RNU6-969P	0.000482898	0.000737192	0.637140855	0.637140855	trans
cg01053087_IGKV2D-24	0.000482899	0.000737192	-0.583622033	0.583622033	trans
cg18966920_C4orf51	0.000482899	0.000737192	0.599124991	0.599124991	trans
cg25810980_SIGLEC11	0.000482901	0.000737192	-0.674403567	0.674403567	trans
cg14790638_RNU6-490P	0.000482901	0.000737192	1.240920633	1.240920633	trans
cg09891645_RNU7-196P	0.000482903	0.000737192	0.602539502	0.602539502	trans
cg04621455_RPS2P35	0.000482907	0.000737195	-0.834612601	0.834612601	trans
cg13180375_NPY	0.000482919	0.000737212	0.674920108	0.674920108	trans
cg16183361_RNU6-705P	0.000482929	0.000737222	1.028258515	1.028258515	trans
cg15374032_SEMG1	0.00048293	0.000737222	-0.658351852	0.658351852	trans
cg19748086_RNU7-196P	0.000482936	0.000737228	0.606376406	0.606376406	trans
cg07997941_DPYSL4	0.000482937	0.000737228	0.631727581	0.631727581	trans
cg06892898_TRAJ61	0.00048294	0.000737231	-0.646675674	0.646675674	trans
cg10241871_FDPSP2	0.000482948	0.00073724	0.641047777	0.641047777	trans
cg10997258_RPS15P9	0.00048295	0.000737241	-0.587664425	0.587664425	trans
cg10198148_LINC00415	0.000482953	0.000737243	0.626236873	0.626236873	trans
cg13237021_TBC1D3P4	0.000482957	0.000737245	-0.64231817	0.64231817	trans
cg18087761_SSBL4P	0.000482961	0.000737245	0.59696095	0.59696095	trans
cg25699417_MACROD2-AS1	0.000482961	0.000737245	0.760584255	0.760584255	trans
cg15544633_PGAM1P4	0.000482962	0.000737245	0.625775019	0.625775019	trans
cg07016261_ATP10D	0.000482965	0.000737245	0.622531003	0.622531003	trans
cg03572011_GPR152	0.000482965	0.000737245	-0.617488656	0.617488656	trans
cg13375352_AGPS	0.000482966	0.000737245	-0.708301414	0.708301414	trans
cg07774612_KRTAP2-5P	0.000482971	0.000737249	-0.621542509	0.621542509	trans
cg15494366_ASB14	0.000482974	0.000737249	0.608909807	0.608909807	trans
cg21263170_WEE2	0.000482975	0.000737249	0.649304866	0.649304866	trans
cg22597914_RELB	0.000482976	0.000737249	-0.643380585	0.643380585	trans
cg05672380_EFCAB12	0.000482983	0.000737258	0.610705061	0.610705061	trans
cg09272186_RN7SL116P	0.000482987	0.00073726	-0.964527166	0.964527166	trans
cg13127920_H3P11	0.000482988	0.00073726	0.580843186	0.580843186	trans
cg04198854_NMUR1	0.000482993	0.000737264	-1.165187823	1.165187823	trans
cg09265274_RNU6-726P	0.000482996	0.000737266	0.628912985	0.628912985	trans
cg00470351_RN7SL293P	0.000483009	0.000737284	0.57996597	0.57996597	trans
cg26563696_COX7A2P2	0.000483011	0.000737284	-0.629771773	0.629771773	trans
cg04607323_IGHV3-49	0.000483014	0.000737287	-0.678467363	0.678467363	trans
cg12046362_RPS26P5	0.00048302	0.000737287	-0.587482069	0.587482069	trans
cg08426938_RPL31P59	0.000483021	0.000737287	0.549392504	0.549392504	trans
cg27064927_PRELP	0.000483022	0.000737287	-0.730642698	0.730642698	trans
cg02019090_TRIM60P17	0.000483023	0.000737287	0.565012339	0.565012339	trans
cg22260782_TRBV22OR9-2	0.000483024	0.000737287	-0.597828078	0.597828078	trans
cg22260782_RNU6-271P	0.000483024	0.000737287	-0.597828078	0.597828078	trans
cg16887292_NEK4P1	0.000483032	0.000737292	-0.670596803	0.670596803	trans
cg23561053_KPRP	0.000483032	0.000737292	-0.583808291	0.583808291	trans
cg03958058_KLHL6-AS1	0.000483034	0.000737292	-0.612583852	0.612583852	trans
cg17388638_HSPE1P13	0.000483037	0.000737292	-0.665007842	0.665007842	trans
cg15125392_LINC02770	0.000483038	0.000737292	-0.670035076	0.670035076	trans
cg12655260_FER1L6-AS1	0.000483039	0.000737292	0.611329243	0.611329243	trans
cg14099685_LMCD1-AS1	0.000483039	0.000737292	0.604550303	0.604550303	trans
cg25918837_MYL6P4	0.000483042	0.000737292	0.625488269	0.625488269	trans
cg10894164_DLG5-AS1	0.000483045	0.000737295	0.64126313	0.64126313	trans
cg01028000_TIMP3	0.000483049	0.000737297	0.672265335	0.672265335	trans
cg09623286_IGLV5-37	0.00048305	0.000737297	0.568970233	0.568970233	trans
cg00980696_UBE2E1-AS1	0.000483056	0.000737303	-1.651765229	1.651765229	trans
cg24013293_HTR5BP	0.000483059	0.000737306	0.666269876	0.666269876	trans
cg04662079_CDX1	0.000483064	0.000737308	-0.681607149	0.681607149	trans
cg15166583_SNORD99	0.000483064	0.000737308	0.680837947	0.680837947	trans
cg11016764_GUSBP8	0.000483066	0.000737308	-0.592626285	0.592626285	trans
cg13523561_TMIGD2	0.000483069	0.00073731	-0.669709529	0.669709529	trans
cg25072611_RNU6-520P	0.000483078	0.000737322	0.730016392	0.730016392	trans
cg03283042_ENTHD1	0.000483083	0.000737327	0.622753308	0.622753308	trans
cg08845392_RPL17P17	0.00048309	0.000737335	1.653726151	1.653726151	trans
cg00595889_RNU6-880P	0.000483094	0.000737339	-0.59959225	0.59959225	trans
cg09589202_PSMA2P3	0.000483096	0.000737339	0.606593825	0.606593825	trans
cg18307677_PCARE	0.000483105	0.000737348	0.610764862	0.610764862	trans
cg11345330_TRAV12-3	0.000483106	0.000737348	-0.624189223	0.624189223	trans
cg00337181_RNU1-94P	0.00048311	0.000737348	0.694378972	0.694378972	trans
cg22468235_BPIFB3	0.000483111	0.000737348	-0.592233226	0.592233226	trans
cg10054256_LINC00308	0.000483111	0.000737348	0.65044976	0.65044976	trans
cg25918837_RNU6-563P	0.000483115	0.000737352	-0.629753694	0.629753694	trans
cg19316173_MTND4P11	0.000483118	0.000737353	0.979797151	0.979797151	trans
cg24598906_FBLN7	0.000483119	0.000737353	-0.639059619	0.639059619	trans
cg01988827_MTCO2P34	0.000483121	0.000737353	0.625891489	0.625891489	trans
cg03036575_MTCO1P17	0.000483122	0.000737353	-0.634893549	0.634893549	trans
cg26331326_PPIAP81	0.000483127	0.000737358	-0.587930899	0.587930899	trans
cg22986597_SPDYE18	0.000483129	0.000737358	0.609839438	0.609839438	trans
cg23440456_ATP8A2	0.000483132	0.00073736	-0.655290559	0.655290559	trans
cg15774458_SACS-AS1	0.000483136	0.000737364	-0.644754749	0.644754749	trans
cg03237606_LTF	0.000483148	0.000737374	-0.597802799	0.597802799	trans
cg13880275_ITSN1	0.000483149	0.000737374	-0.656026359	0.656026359	trans
cg18353028_ASB14	0.000483151	0.000737374	0.608158458	0.608158458	trans
cg26083458_LRRTM1	0.000483151	0.000737374	-0.614056034	0.614056034	trans
cg00097800_RNU6-1065P	0.000483153	0.000737374	0.640945303	0.640945303	trans
cg07096305_PEX1	0.000483155	0.000737374	0.605104794	0.605104794	trans
cg00565075_RPS3AP11	0.000483156	0.000737374	0.637633411	0.637633411	trans
cg26356782_CXCL9	0.000483156	0.000737374	0.676038315	0.676038315	trans
cg21792134_RNU6-563P	0.00048316	0.000737378	0.618979436	0.618979436	trans
cg15250633_RNU7-185P	0.000483163	0.000737379	-0.576877044	0.576877044	trans
cg18554976_MTND4LP30	0.000483167	0.00073738	0.623402886	0.623402886	trans
cg14560276_RPS4XP14	0.000483171	0.00073738	-0.70031027	0.70031027	trans
cg19408449_TRAT1	0.000483172	0.00073738	-0.737086113	0.737086113	trans
cg13362012_GABRD	0.000483176	0.00073738	-0.674020502	0.674020502	trans
cg11787737_CASP3P1	0.000483179	0.00073738	-0.585652441	0.585652441	trans
cg11787737_FGF4	0.000483179	0.00073738	-0.585652441	0.585652441	trans
cg11787737_RPL29P25	0.000483179	0.00073738	-0.585652441	0.585652441	trans
cg11787737_RNY1P1	0.000483179	0.00073738	-0.585652441	0.585652441	trans
cg18219565_MYH6	0.00048318	0.00073738	-0.807071508	0.807071508	trans
cg10548700_EPB41L3	0.000483181	0.00073738	-0.595886947	0.595886947	trans
cg11500903_OR5AZ1P	0.000483184	0.000737382	0.631357751	0.631357751	trans
cg23197837_OR5B12	0.000483186	0.000737382	0.630866678	0.630866678	trans
cg03959986_GAPDHP57	0.000483187	0.000737382	-0.62138669	0.62138669	trans
cg08169020_PIN1P1	0.000483191	0.000737385	0.593593647	0.593593647	trans
cg20366486_HLTF-AS1	0.000483193	0.000737385	0.714140463	0.714140463	trans
cg24605553_IGHV1-46	0.000483199	0.00073739	0.549378894	0.549378894	trans
cg11423687_MTND4P11	0.000483199	0.00073739	1.035294085	1.035294085	trans
cg11704602_ISL2	0.000483202	0.000737392	-0.630062967	0.630062967	trans
cg26170855_RNU6-1313P	0.000483209	0.000737398	-0.594640448	0.594640448	trans
cg01140770_NPAS4	0.000483209	0.000737398	0.617388126	0.617388126	trans
cg27513510_SLC30A6	0.000483212	0.000737399	-0.766476559	0.766476559	trans
cg05508245_LDLRAP1	0.00048322	0.000737409	0.734343623	0.734343623	trans
cg12606911_ARMC8P1	0.000483222	0.00073741	0.616100254	0.616100254	trans
cg00006771_PACRG-AS2	0.000483226	0.000737412	0.615466506	0.615466506	trans
cg20638896_TMED9	0.000483228	0.000737412	0.674260886	0.674260886	trans
cg09024023_FGF14-AS1	0.000483229	0.000737412	0.586387544	0.586387544	trans
cg13646034_HOXC8	0.000483237	0.000737421	-0.503203693	0.503203693	trans
cg13428351_TRPM2-AS	0.00048324	0.000737421	-0.686128338	0.686128338	trans
cg23209353_GNG12-AS1	0.000483243	0.000737421	0.623977442	0.623977442	trans
cg12318501_SLC16A14P1	0.000483247	0.000737421	-0.583852235	0.583852235	trans
cg14506175_RNU6-669P	0.000483248	0.000737421	0.665744498	0.665744498	trans
cg18027157_RBM5	0.000483248	0.000737421	0.62184172	0.62184172	trans
cg12482253_CLEC17A	0.000483248	0.000737421	-0.628274437	0.628274437	trans
cg06418871_RNU6-784P	0.000483256	0.000737421	0.631446769	0.631446769	trans
cg03055649_SNORD18B	0.000483257	0.000737421	0.636865375	0.636865375	trans
cg12847345_ART2P	0.00048326	0.000737421	-0.687167334	0.687167334	trans
cg07420083_MIR556	0.00048326	0.000737421	-0.595395142	0.595395142	trans
cg10219626_RNU6-858P	0.000483261	0.000737421	-0.677765434	0.677765434	trans
cg02656169_RNY3P8	0.000483262	0.000737421	0.638929506	0.638929506	trans
cg03499808_LINC01049	0.000483263	0.000737421	0.59619642	0.59619642	trans
cg17158894_ZFAND2A-DT	0.000483263	0.000737421	0.729559697	0.729559697	trans
cg07292807_OR2B7P	0.000483268	0.000737421	0.637210214	0.637210214	trans
cg10939912_TAS2R14	0.000483268	0.000737421	0.657844219	0.657844219	trans
cg05541722_NPFFR1	0.000483271	0.000737421	-1.363924192	1.363924192	trans
cg23798064_RPS6P8	0.000483271	0.000737421	-0.697118984	0.697118984	trans
cg12276019_CBX1P5	0.000483275	0.000737421	0.637022661	0.637022661	trans
cg06736785_SPATA2L	0.000483277	0.000737421	0.624448315	0.624448315	trans
cg01809639_IGKV1OR2-3	0.000483277	0.000737421	-0.601158362	0.601158362	trans
cg01809639_MIR548A1	0.000483277	0.000737421	-0.601158362	0.601158362	trans
cg01809639_RPS29P15	0.000483277	0.000737421	-0.601158362	0.601158362	trans
cg01809639_RPL30P12	0.000483277	0.000737421	-0.601158362	0.601158362	trans
cg26318251_RNU7-96P	0.00048328	0.000737423	0.590574451	0.590574451	trans
cg19935718_STEAP3-AS1	0.000483283	0.000737425	0.593094648	0.593094648	trans
cg02747950_MAGI1-AS1	0.00048329	0.000737432	0.620109745	0.620109745	trans
cg01073837_CFL1P2	0.000483293	0.000737434	0.664739153	0.664739153	trans
cg17693878_IGLC3	0.000483297	0.000737436	-0.606310871	0.606310871	trans
cg19811864_CRNN	0.000483297	0.000737436	-1.373955662	1.373955662	trans
cg01558110_RPL35AP22	0.0004833	0.000737437	-0.631179639	0.631179639	trans
cg10565645_RNU7-173P	0.000483302	0.000737438	-0.600389901	0.600389901	trans
cg09410841_DHRS4L1	0.00048331	0.000737445	0.626617903	0.626617903	trans
cg04905636_RPS15P9	0.00048331	0.000737445	0.582351322	0.582351322	trans
cg17653352_OR4K17	0.000483312	0.000737445	0.611402158	0.611402158	trans
cg15541635_THRB-IT1	0.000483313	0.000737445	0.649599605	0.649599605	trans
cg07905199_THOC5	0.000483316	0.000737446	-0.576505019	0.576505019	trans
cg19935718_CYP4Z2P	0.000483323	0.000737455	0.619889175	0.619889175	trans
cg02062326_COX7A2P2	0.000483327	0.000737458	0.583487274	0.583487274	trans
cg01713812_UGT1A12P	0.00048333	0.000737459	0.655260453	0.655260453	trans
cg15912082_RNU7-19P	0.000483339	0.000737461	-0.63826473	0.63826473	trans
cg05970080_CSN2	0.000483339	0.000737461	-0.781202006	0.781202006	trans
cg18786324_CLEC10A	0.000483339	0.000737461	-0.692113948	0.692113948	trans
cg17409593_RPL7P4	0.000483342	0.000737461	0.599395115	0.599395115	trans
cg08120184_RAMP2-AS1	0.000483344	0.000737461	-0.625972725	0.625972725	trans
cg00840990_PRICKLE2-AS2	0.000483344	0.000737461	0.608485238	0.608485238	trans
cg18137757_ZNF137P	0.000483345	0.000737461	0.640868981	0.640868981	trans
cg21252088_RNU6ATAC5P	0.000483347	0.000737461	0.703427408	0.703427408	trans
cg01202651_JPH3	0.000483347	0.000737461	-0.620758601	0.620758601	trans
cg23209353_MYOT	0.000483348	0.000737461	0.61315732	0.61315732	trans
cg21902095_PCDHA8	0.00048335	0.000737462	-1.835272969	1.835272969	trans
cg19641557_CRIP1P2	0.000483356	0.000737465	-0.620031049	0.620031049	trans
cg04365481_TAF1B	0.000483356	0.000737465	-0.635322988	0.635322988	trans
cg25771866_SPDYE1	0.000483358	0.000737465	0.631039831	0.631039831	trans
cg20354552_ACTR5	0.000483361	0.000737465	0.60629348	0.60629348	trans
cg12701888_GNG12-AS1	0.000483362	0.000737465	0.625498399	0.625498399	trans
cg03371439_NEDD8P1	0.000483366	0.000737465	-0.757387878	0.757387878	trans
cg24137511_MIR1289-2	0.00048337	0.000737465	-0.611595521	0.611595521	trans
cg11376872_RN7SL416P	0.000483374	0.000737465	-0.718278953	0.718278953	trans
cg03144406_HNRNPA1P46	0.000483374	0.000737465	-0.677794064	0.677794064	trans
cg03144406_CYCSP8	0.000483374	0.000737465	-0.677794064	0.677794064	trans
cg03144406_EIF4BP4	0.000483374	0.000737465	-0.677794064	0.677794064	trans
cg03144406_ANKRD49P4	0.000483374	0.000737465	-0.677794064	0.677794064	trans
cg21635917_RNU6-1180P	0.000483378	0.000737465	0.604448387	0.604448387	trans
cg04365481_ZNF561	0.000483381	0.000737465	-0.644794989	0.644794989	trans
cg22997974_DNAJC17P1	0.000483381	0.000737465	-0.621247761	0.621247761	trans
cg12438392_CTAGE3P	0.000483381	0.000737465	0.673771812	0.673771812	trans
cg03958058_TRAV14DV4	0.000483385	0.000737466	-0.590724897	0.590724897	trans
cg16218562_STRCP1	0.000483385	0.000737466	0.610954147	0.610954147	trans
cg02399049_DLG2	0.000483387	0.000737467	0.598337766	0.598337766	trans
cg10195698_RPL7L1P12	0.000483392	0.000737467	0.631135308	0.631135308	trans
cg03371439_CCDC18-AS1	0.000483393	0.000737467	-0.749921935	0.749921935	trans
cg13442969_KCNS2	0.000483393	0.000737467	0.59325179	0.59325179	trans
cg20375654_MCM3AP	0.000483397	0.000737471	0.66065971	0.66065971	trans
cg01139861_CYP2A7P1	0.000483401	0.000737475	-0.607902102	0.607902102	trans
cg20381398_RNU6-1249P	0.000483411	0.000737484	0.609789643	0.609789643	trans
cg21143896_RNF212	0.000483414	0.000737484	-0.594133097	0.594133097	trans
cg12115391_IGHD1-7	0.000483418	0.000737484	0.611316384	0.611316384	trans
cg01972009_RTRAFP2	0.00048342	0.000737484	0.605233049	0.605233049	trans
cg05470963_CRYGA	0.000483428	0.000737484	0.639084009	0.639084009	trans
cg05470963_OR4C12	0.000483428	0.000737484	0.639084009	0.639084009	trans
cg23503501_GTF2IP14	0.000483428	0.000737484	0.628656353	0.628656353	trans
cg17154605_RPL15P4	0.000483432	0.000737484	-0.688435567	0.688435567	trans
cg05026786_LINC01733	0.000483432	0.000737484	0.663624795	0.663624795	trans
cg09889857_NT5C1B	0.000483435	0.000737484	0.656219979	0.656219979	trans
cg13880275_SLC25A20	0.000483436	0.000737484	-0.651567566	0.651567566	trans
cg01089498_NR1H4	0.000483436	0.000737484	-0.612063673	0.612063673	trans
cg15869090_RN7SL754P	0.000483439	0.000737484	0.638396094	0.638396094	trans
cg12613344_ISCUP1	0.000483439	0.000737484	-0.616585806	0.616585806	trans
cg12613344_SPACA1	0.000483439	0.000737484	-0.616585806	0.616585806	trans
cg12613344_ACSM2B	0.000483439	0.000737484	-0.616585806	0.616585806	trans
cg12613344_RN7SKP169	0.000483439	0.000737484	-0.616585806	0.616585806	trans
cg03822676_LINC01449	0.00048344	0.000737484	-1.177891893	1.177891893	trans
cg08823027_SNED1	0.000483441	0.000737484	0.579378592	0.579378592	trans
cg04518477_IFITM3P7	0.000483443	0.000737484	0.582002996	0.582002996	trans
cg07129104_MAB21L2	0.000483445	0.000737484	0.623630565	0.623630565	trans
cg22314681_RPL35P1	0.000483445	0.000737484	-0.646755219	0.646755219	trans
cg10653465_RNU6-160P	0.00048345	0.00073749	0.595256042	0.595256042	trans
cg10411658_MICAL1	0.000483455	0.000737495	-0.724218884	0.724218884	trans
cg13893761_OR2A4	0.000483458	0.000737496	0.629083471	0.629083471	trans
cg20614067_OBP2A	0.000483461	0.000737497	-0.591958808	0.591958808	trans
cg06743283_IGLL1	0.000483462	0.000737497	-0.650218834	0.650218834	trans
cg24702286_RPS3AP33	0.000483468	0.0007375	0.611872288	0.611872288	trans
cg02792822_LINC01121	0.000483469	0.0007375	0.897654331	0.897654331	trans
cg15278888_SDHCP2	0.000483469	0.0007375	0.62426031	0.62426031	trans
cg06752779_RPEP2	0.000483471	0.000737501	-0.608290495	0.608290495	trans
cg00572650_CDT1	0.000483474	0.000737501	-0.689720743	0.689720743	trans
cg04833823_IGF2	0.000483474	0.000737501	0.633002128	0.633002128	trans
cg21287367_VDAC1P7	0.000483477	0.000737503	-0.659973419	0.659973419	trans
cg02660182_MYL4	0.000483483	0.000737509	0.63504243	0.63504243	trans
cg16255663_CUTA	0.000483486	0.00073751	0.621310887	0.621310887	trans
cg09435249_ZNF775-AS1	0.000483487	0.00073751	-0.63681322	0.63681322	trans
cg10568558_DBX2	0.000483495	0.000737518	-0.922237909	0.922237909	trans
cg24969888_RPL19P18	0.000483496	0.000737518	1.424723523	1.424723523	trans
cg18811157_HRH1	0.000483503	0.000737526	0.591793277	0.591793277	trans
cg14099685_ATP6V0E1P2	0.000483505	0.000737526	0.630074127	0.630074127	trans
cg11935459_SAG	0.000483515	0.000737539	-0.664128513	0.664128513	trans
cg07110166_HLA-DPA1	0.00048352	0.000737539	-0.586749319	0.586749319	trans
cg03397234_KYNU	0.000483521	0.000737539	-0.583431459	0.583431459	trans
cg06713813_RNU6-729P	0.000483522	0.000737539	0.640186262	0.640186262	trans
cg05154833_RASGRP3	0.000483522	0.000737539	-0.596596877	0.596596877	trans
cg05470459_RNA5SP371	0.000483526	0.000737543	-0.803651636	0.803651636	trans
cg10946263_CHADL	0.000483528	0.000737543	-0.800690631	0.800690631	trans
cg08358620_TCEA1P2	0.000483535	0.000737543	0.720334398	0.720334398	trans
cg05744146_RN7SL169P	0.000483535	0.000737543	-0.643746508	0.643746508	trans
cg21655171_LINC00601	0.000483537	0.000737543	0.608763952	0.608763952	trans
cg07935474_LINC01153	0.000483541	0.000737543	0.574707127	0.574707127	trans
cg12675670_IGKV1OR2-3	0.000483541	0.000737543	-0.622914179	0.622914179	trans
cg12675670_MIR548A1	0.000483541	0.000737543	-0.622914179	0.622914179	trans
cg12675670_RPS29P15	0.000483541	0.000737543	-0.622914179	0.622914179	trans
cg12675670_RPL30P12	0.000483541	0.000737543	-0.622914179	0.622914179	trans
cg03868943_SCGB2B2	0.000483544	0.000737545	0.623032797	0.623032797	trans
cg04308328_PDZRN3-AS1	0.00048355	0.000737551	0.604671723	0.604671723	trans
cg14062041_FER1L6-AS1	0.000483565	0.000737571	0.639205069	0.639205069	trans
cg03966685_KRT16P3	0.000483568	0.000737573	0.685822816	0.685822816	trans
cg07785145_FOXN4	0.000483584	0.000737592	-0.958805338	0.958805338	trans
cg17388638_LINC01237	0.000483584	0.000737592	-0.629797689	0.629797689	trans
cg26982883_UGT1A6	0.000483586	0.000737592	0.608415511	0.608415511	trans
cg18474443_LINC02631	0.00048359	0.000737592	0.675846984	0.675846984	trans
cg02705619_RTRAFP2	0.00048359	0.000737592	0.645070555	0.645070555	trans
cg23983887_GTF2IP14	0.000483592	0.000737592	0.615939415	0.615939415	trans
cg22166977_IL6RP1	0.000483595	0.000737592	-0.651778271	0.651778271	trans
cg24859375_CTF2P	0.000483596	0.000737592	-0.600937547	0.600937547	trans
cg25334215_OR51Q1	0.000483596	0.000737592	0.642569745	0.642569745	trans
cg01073837_CRYGC	0.000483602	0.000737599	0.65484671	0.65484671	trans
cg10411658_GLT8D2	0.000483605	0.000737601	0.735755883	0.735755883	trans
cg16111704_LINC01661	0.000483606	0.000737601	0.588624107	0.588624107	trans
cg08845392_RNU6-969P	0.000483608	0.000737601	1.725488074	1.725488074	trans
cg04568100_RNU7-196P	0.000483617	0.000737612	0.607507761	0.607507761	trans
cg04615080_MIR1256	0.000483626	0.000737622	1.31888309	1.31888309	trans
cg06301252_PRIM1	0.000483627	0.000737622	0.650748853	0.650748853	trans
cg08894280_MYEOV	0.000483631	0.000737626	-1.072105513	1.072105513	trans
cg09076900_GCNT3	0.000483637	0.000737632	0.594858933	0.594858933	trans
cg13678787_RNU4-7P	0.000483639	0.000737633	-0.993637359	0.993637359	trans
cg23290207_CD22	0.00048365	0.000737646	0.644171299	0.644171299	trans
cg12421834_STXBP1	0.000483655	0.000737651	-0.602293692	0.602293692	trans
cg23034799_RN7SL841P	0.000483662	0.00073766	-0.963638293	0.963638293	trans
cg06636682_NPM1P36	0.000483668	0.000737667	-0.653308292	0.653308292	trans
cg20882490_RPS27P10	0.00048368	0.000737681	0.586371267	0.586371267	trans
cg18132546_RNU1-94P	0.000483691	0.000737694	0.639207374	0.639207374	trans
cg26403843_KIF28P	0.000483691	0.000737694	0.607926468	0.607926468	trans
cg23238869_AIM2	0.000483694	0.000737695	0.649286631	0.649286631	trans
cg09527270_MIR556	0.000483695	0.000737695	-0.609677566	0.609677566	trans
cg18027157_ADAMTSL1	0.000483702	0.0007377	0.592497794	0.592497794	trans
cg03480243_CCDC3	0.000483702	0.0007377	-0.623870399	0.623870399	trans
cg07568841_GTF2IP14	0.000483707	0.000737703	0.61550142	0.61550142	trans
cg06746096_RPS15P9	0.000483707	0.000737703	-0.607447834	0.607447834	trans
cg10991855_GMIP	0.000483709	0.000737703	0.618918541	0.618918541	trans
cg02736583_ATP5MC1P1	0.000483711	0.000737704	-0.594107877	0.594107877	trans
cg26586804_PI16	0.000483714	0.000737705	-0.782131701	0.782131701	trans
cg05925497_SEPTIN14	0.000483715	0.000737705	0.622248906	0.622248906	trans
cg23414262_CACTIN-AS1	0.000483722	0.000737712	-0.672723125	0.672723125	trans
cg11308394_RNU6-1180P	0.000483725	0.000737714	-0.579382235	0.579382235	trans
cg09272186_NARS2	0.000483727	0.000737714	0.929441843	0.929441843	trans
cg15530026_LINC00174	0.000483728	0.000737714	0.619262297	0.619262297	trans
cg12513911_NAT8B	0.000483738	0.000737726	0.769180271	0.769180271	trans
cg21881162_MIR941-2	0.000483751	0.000737743	-0.669378029	0.669378029	trans
cg04430204_DAP3P2	0.000483757	0.000737746	0.627763784	0.627763784	trans
cg26381498_KIF28P	0.000483758	0.000737746	0.603237046	0.603237046	trans
cg15676015_TFAP2B	0.000483765	0.000737749	7.056644041	7.056644041	trans
cg08120184_IGHV1-2	0.000483765	0.000737749	-0.622777555	0.622777555	trans
cg22168087_LINC02791	0.000483767	0.000737749	0.617676575	0.617676575	trans
cg13802844_MIR190A	0.000483767	0.000737749	-0.765818367	0.765818367	trans
cg03425163_SLC24A3-AS1	0.000483778	0.000737758	0.619576983	0.619576983	trans
cg21909391_MSGN1	0.000483781	0.000737758	0.638552195	0.638552195	trans
cg20337110_PIP5K1C	0.000483781	0.000737758	-0.71194974	0.71194974	trans
cg12816748_RNU6-435P	0.000483782	0.000737758	0.613317964	0.613317964	trans
cg24587800_DBIL5P2	0.000483789	0.000737758	0.612628317	0.612628317	trans
cg04657146_C6orf118	0.000483789	0.000737758	0.647439876	0.647439876	trans
cg07724466_ESYT3	0.000483789	0.000737758	0.590823284	0.590823284	trans
cg00006771_STEAP3-AS1	0.00048379	0.000737758	0.595324464	0.595324464	trans
cg00605127_ISCUP1	0.000483793	0.000737758	-0.602792472	0.602792472	trans
cg00605127_SPACA1	0.000483793	0.000737758	-0.602792472	0.602792472	trans
cg00605127_ACSM2B	0.000483793	0.000737758	-0.602792472	0.602792472	trans
cg00605127_RN7SKP169	0.000483793	0.000737758	-0.602792472	0.602792472	trans
cg03371439_SNX29P1	0.000483798	0.000737763	-0.747310603	0.747310603	trans
cg18268027_KAZN-AS1	0.0004838	0.000737763	0.601854463	0.601854463	trans
cg22055719_NLRP4	0.000483802	0.000737765	0.603712978	0.603712978	trans
cg00168193_RNA5SP399	0.000483806	0.000737768	-0.622069321	0.622069321	trans
cg02487130_FZD1	0.000483809	0.00073777	0.61115396	0.61115396	trans
cg13439315_LINC00174	0.000483812	0.000737771	0.615928873	0.615928873	trans
cg01348799_AMH	0.000483817	0.000737774	1.117978883	1.117978883	trans
cg13546658_RPS2	0.000483818	0.000737774	-0.896385719	0.896385719	trans
cg27337217_RN7SKP106	0.00048382	0.000737774	0.690300233	0.690300233	trans
cg07096305_ITGB1	0.00048382	0.000737774	0.600793004	0.600793004	trans
cg05266796_RNA5SP144	0.000483823	0.000737775	0.67583506	0.67583506	trans
cg09435249_SLC35E2A	0.000483836	0.000737793	-0.647010695	0.647010695	trans
cg00565075_CBX1P5	0.000483839	0.000737793	0.660654306	0.660654306	trans
cg08664874_OR51AB1P	0.000483845	0.000737793	-0.599243828	0.599243828	trans
cg23247274_NDUFAF4P3	0.000483845	0.000737793	3.485001869	3.485001869	trans
cg12962613_RN7SL728P	0.000483846	0.000737793	0.666688706	0.666688706	trans
cg26565420_LINC01637	0.000483847	0.000737793	-0.648907218	0.648907218	trans
cg23686408_SULT1A4	0.000483848	0.000737793	-0.633156046	0.633156046	trans
cg16652920_MINDY4B	0.000483848	0.000737793	-0.59953159	0.59953159	trans
cg04608916_HMCN2	0.00048385	0.000737793	-0.737062609	0.737062609	trans
cg07905199_EWSR1	0.000483853	0.000737796	-0.608851288	0.608851288	trans
cg08471588_RN7SL305P	0.000483859	0.000737801	-0.557995088	0.557995088	trans
cg12522870_CHCHD4P4	0.000483862	0.000737803	0.665265567	0.665265567	trans
cg21351830_PRM1	0.000483864	0.000737805	-0.731677535	0.731677535	trans
cg22280068_RN7SKP239	0.000483867	0.000737806	-0.616134002	0.616134002	trans
cg10653573_ARPP21	0.00048387	0.000737807	0.560164727	0.560164727	trans
cg14260773_POM121L8P	0.000483871	0.000737807	-1.175251149	1.175251149	trans
cg14398342_IRGC	0.000483882	0.000737821	-0.62005299	0.62005299	trans
cg15298486_PDLIM3	0.000483885	0.000737823	0.635943977	0.635943977	trans
cg07016261_SAR1B	0.000483892	0.000737831	0.620574688	0.620574688	trans
cg22801868_RNU6-662P	0.000483893	0.000737831	0.594317554	0.594317554	trans
cg12655260_CYP51A1P3	0.000483895	0.000737831	0.612962499	0.612962499	trans
cg24894229_IGHV4-61	0.0004839	0.000737836	-0.618001125	0.618001125	trans
cg06820975_IPO7P2	0.000483904	0.000737839	0.615017368	0.615017368	trans
cg14669863_HAND2-AS1	0.00048391	0.000737842	0.686093769	0.686093769	trans
cg02705619_GPR89P	0.00048391	0.000737842	0.645512574	0.645512574	trans
cg20322104_OR52H1	0.000483912	0.000737842	0.66505455	0.66505455	trans
cg17047513_RPL7L1P12	0.000483914	0.000737842	0.628041895	0.628041895	trans
cg18014437_GORAB-AS1	0.000483914	0.000737842	0.62673944	0.62673944	trans
cg15204816_ENPP7P2	0.000483917	0.000737843	0.587012632	0.587012632	trans
cg09076900_NLRP11	0.000483924	0.000737852	-0.58143165	0.58143165	trans
cg20161227_MIR1272	0.000483933	0.000737863	-0.584628726	0.584628726	trans
cg05199755_CCDC70	0.00048394	0.000737871	0.600861326	0.600861326	trans
cg08770755_RNU6-1076P	0.000483942	0.000737872	-0.573195157	0.573195157	trans
cg04908300_POU6F2	0.00048395	0.000737881	0.583951745	0.583951745	trans
cg01451277_ALKBH5	0.000483954	0.000737885	-0.674229721	0.674229721	trans
cg21392220_TRBV5-6	0.000483956	0.000737886	-0.654044901	0.654044901	trans
cg20667709_CSF3	0.000483976	0.000737912	-0.649163339	0.649163339	trans
cg13926358_IFITM3P3	0.000483977	0.000737912	0.610476638	0.610476638	trans
cg14038695_PLD4	0.000483979	0.000737913	-0.654467809	0.654467809	trans
cg02939263_CYP2A7P1	0.000483985	0.000737919	-0.681075986	0.681075986	trans
cg24329141_RETNLB	0.000483997	0.000737933	0.606273039	0.606273039	trans
cg07600452_RNU6-746P	0.000483998	0.000737933	0.622284881	0.622284881	trans
cg07173972_RNU6-487P	0.000483999	0.000737933	0.671334092	0.671334092	trans
cg10586864_PHF21A	0.000484004	0.000737936	0.631730697	0.631730697	trans
cg01881536_RNF212	0.000484007	0.000737936	0.591943764	0.591943764	trans
cg00993830_CBX1P3	0.000484008	0.000737936	0.609374379	0.609374379	trans
cg08941533_RNU6-435P	0.000484008	0.000737936	0.616839336	0.616839336	trans
cg07968770_MIR642A	0.000484018	0.000737949	-0.646763912	0.646763912	trans
cg15611600_S1PR1	0.000484023	0.000737953	0.608992171	0.608992171	trans
cg10905486_CACNA2D1-AS1	0.000484025	0.000737954	0.662064998	0.662064998	trans
cg18320766_ARL5AP2	0.000484029	0.000737957	0.621857308	0.621857308	trans
cg23383887_SNORD72	0.000484033	0.000737959	-0.685661381	0.685661381	trans
cg23067711_PGBD4	0.000484033	0.000737959	0.597992183	0.597992183	trans
cg07905199_ZNF79	0.000484036	0.00073796	-0.594998903	0.594998903	trans
cg08476832_RN7SL277P	0.000484039	0.000737962	0.569460151	0.569460151	trans
cg02478793_DUSP5P1	0.000484041	0.000737963	0.609008156	0.609008156	trans
cg16779158_CRYAA	0.000484045	0.000737963	-0.630252475	0.630252475	trans
cg07472332_PDGFB	0.000484046	0.000737963	-0.708895859	0.708895859	trans
cg14047841_INTS4P1	0.000484048	0.000737963	0.607875486	0.607875486	trans
cg08426938_OR10G8	0.00048405	0.000737963	0.577295304	0.577295304	trans
cg07102913_OR51J1	0.000484051	0.000737963	0.631411011	0.631411011	trans
cg03322752_HOXC5	0.000484051	0.000737963	-0.638688572	0.638688572	trans
cg15309790_KLHL1	0.000484054	0.000737965	-0.632710024	0.632710024	trans
cg14412184_KRTAP10-2	0.000484065	0.000737978	-0.611405634	0.611405634	trans
cg00006771_OR2B7P	0.000484068	0.00073798	0.610616352	0.610616352	trans
cg23398596_MARCO	0.000484074	0.000737985	0.575653021	0.575653021	trans
cg02039555_AOPEP	0.000484075	0.000737985	0.809674205	0.809674205	trans
cg26509022_ZNF33BP1	0.000484082	0.000737994	-0.637711677	0.637711677	trans
cg06995632_RNU5E-5P	0.000484095	0.000738011	-0.697049621	0.697049621	trans
cg06280075_MIR758	0.000484099	0.000738015	0.612189217	0.612189217	trans
cg13360263_LINC01554	0.000484102	0.000738016	0.877455234	0.877455234	trans
cg24671734_GP6	0.000484106	0.00073802	0.627164776	0.627164776	trans
cg14615927_RNU6-177P	0.000484107	0.00073802	-0.63226671	0.63226671	trans
cg16987213_LINC01739	0.000484109	0.00073802	0.610772232	0.610772232	trans
cg24856383_RPSAP16	0.000484111	0.00073802	0.85695906	0.85695906	trans
cg08018007_MYO7B	0.000484116	0.000738024	-0.659827508	0.659827508	trans
cg16183361_OR56B3P	0.000484117	0.000738024	1.016936864	1.016936864	trans
cg16255663_ZNF324	0.000484138	0.000738047	0.621119602	0.621119602	trans
cg23202468_OR1M1	0.00048414	0.000738047	0.592156605	0.592156605	trans
cg26701270_CHL1-AS2	0.000484143	0.000738047	-0.672329566	0.672329566	trans
cg21133255_ISCUP1	0.000484144	0.000738047	-0.648838504	0.648838504	trans
cg21133255_SPACA1	0.000484144	0.000738047	-0.648838504	0.648838504	trans
cg21133255_ACSM2B	0.000484144	0.000738047	-0.648838504	0.648838504	trans
cg21133255_RN7SKP169	0.000484144	0.000738047	-0.648838504	0.648838504	trans
cg23238869_GNG10	0.000484152	0.000738055	0.598752296	0.598752296	trans
cg00587635_RNU6-842P	0.000484153	0.000738055	-0.634210343	0.634210343	trans
cg22635676_MORN3	0.000484162	0.000738062	0.636089313	0.636089313	trans
cg06596075_FOXA2	0.000484163	0.000738062	0.63707123	0.63707123	trans
cg07603078_RNU7-196P	0.000484163	0.000738062	0.618056455	0.618056455	trans
cg19264743_IGKV1OR-2	0.000484164	0.000738062	0.580951248	0.580951248	trans
cg17181840_PCOTH	0.000484167	0.000738063	0.676358686	0.676358686	trans
cg19316173_PSPC1-AS2	0.00048417	0.000738065	1.006494761	1.006494761	trans
cg18701685_ARF1P1	0.000484173	0.000738068	0.852635414	0.852635414	trans
cg01157780_OR52B5P	0.000484182	0.000738079	0.626316854	0.626316854	trans
cg07905199_SFMBT2	0.000484204	0.00073811	-0.587432283	0.587432283	trans
cg05438523_KCTD9P4	0.000484216	0.000738123	1.273054754	1.273054754	trans
cg02536150_RPL7L1P12	0.000484218	0.000738123	0.632656344	0.632656344	trans
cg11086960_NEDD4	0.00048422	0.000738123	-0.671585706	0.671585706	trans
cg12877532_RNU1-84P	0.00048422	0.000738123	-0.680338621	0.680338621	trans
cg12101870_MIR889	0.000484221	0.000738123	-0.65074588	0.65074588	trans
cg22179430_NAA11	0.000484224	0.000738124	0.619314255	0.619314255	trans
cg00512404_RNU6-1055P	0.00048423	0.00073813	0.660362672	0.660362672	trans
cg10839615_RPS3AP24	0.000484231	0.00073813	1.008632528	1.008632528	trans
cg16870958_HTR7P1	0.000484236	0.000738135	0.633285561	0.633285561	trans
cg21000599_UNC80	0.000484237	0.000738135	0.599541775	0.599541775	trans
cg14190294_RN7SL568P	0.000484246	0.000738145	-0.772999961	0.772999961	trans
cg04728840_BMP4	0.000484253	0.000738148	0.649964382	0.649964382	trans
cg05508245_TSEN54	0.000484254	0.000738148	0.778330971	0.778330971	trans
cg03273574_WEE2	0.000484254	0.000738148	0.651463602	0.651463602	trans
cg10958924_CCKBR	0.000484255	0.000738148	0.611454598	0.611454598	trans
cg18027157_PHF21A	0.00048426	0.000738154	0.622822925	0.622822925	trans
cg22535327_OR7E26P	0.000484269	0.000738159	-0.788682336	0.788682336	trans
cg27399957_RNA5SP345	0.000484269	0.000738159	0.649068226	0.649068226	trans
cg01620164_MTCO1P54	0.000484269	0.000738159	0.704514829	0.704514829	trans
cg11375652_PACRG-AS2	0.000484272	0.000738159	0.60881297	0.60881297	trans
cg01003793_MCIDAS	0.000484272	0.000738159	-0.957567873	0.957567873	trans
cg14190294_RNU6-788P	0.000484278	0.000738165	-0.758837282	0.758837282	trans
cg10195698_H2BC16P	0.00048428	0.000738166	-0.623376297	0.623376297	trans
cg01451277_STEAP3	0.000484287	0.000738172	-0.660484615	0.660484615	trans
cg25871427_RN7SKP285	0.000484288	0.000738172	0.826872235	0.826872235	trans
cg10321460_RPL7L1P2	0.000484289	0.000738172	0.59689063	0.59689063	trans
cg02616251_PSMB11	0.000484301	0.000738188	0.81312614	0.81312614	trans
cg25922284_CES5AP1	0.000484306	0.000738189	0.629319842	0.629319842	trans
cg11616276_LRRTM2	0.000484306	0.000738189	0.630233222	0.630233222	trans
cg11194994_RPL7L1P3	0.000484308	0.000738189	0.613600857	0.613600857	trans
cg16377723_TGFB2-AS1	0.00048431	0.000738189	0.61412044	0.61412044	trans
cg20448053_PRB3	0.000484311	0.000738189	0.620412098	0.620412098	trans
cg02804895_RNU6-1240P	0.000484315	0.000738194	-0.595515188	0.595515188	trans
cg07774680_SMCR5	0.000484325	0.000738206	0.616722378	0.616722378	trans
cg07894530_KAZN-AS1	0.000484329	0.000738207	0.60595395	0.60595395	trans
cg06176987_BEND4	0.000484329	0.000738207	-0.601777268	0.601777268	trans
cg15099537_LINC00690	0.000484333	0.00073821	-0.575496825	0.575496825	trans
cg05755219_RBPJP5	0.000484335	0.000738211	0.618123164	0.618123164	trans
cg15861806_CABP5	0.000484346	0.000738225	-0.605881569	0.605881569	trans
cg18966920_GOLGA8F	0.000484351	0.000738226	-0.597044898	0.597044898	trans
cg00912942_PAQR6	0.000484352	0.000738226	0.742538021	0.742538021	trans
cg07855471_PTGES3L-AARSD1	0.000484352	0.000738226	0.645791634	0.645791634	trans
cg09562938_RPL7L1P12	0.000484358	0.000738232	0.660280075	0.660280075	trans
cg24907762_RN7SL37P	0.000484361	0.000738232	0.615050641	0.615050641	trans
cg23424043_USP17L26	0.000484362	0.000738232	0.597997006	0.597997006	trans
cg16718537_RNU2-72P	0.000484362	0.000738232	-0.678912259	0.678912259	trans
cg20537554_MDM4	0.000484368	0.000738236	0.66064243	0.66064243	trans
cg02303400_PTPN13	0.000484368	0.000738236	0.546363087	0.546363087	trans
cg13935206_ZDHHC11	0.000484371	0.000738237	0.691329941	0.691329941	trans
cg18964140_RXRG	0.000484375	0.000738239	-0.711930504	0.711930504	trans
cg08891382_SAG	0.000484376	0.000738239	-0.677283313	0.677283313	trans
cg08877853_ID2B	0.000484382	0.000738247	-0.617765167	0.617765167	trans
cg27039034_RPL13AP17	0.000484384	0.000738247	0.632687603	0.632687603	trans
cg07442260_KRT18P14	0.000484387	0.000738249	-0.639513758	0.639513758	trans
cg05601623_ZNF57	0.000484393	0.000738255	0.696477088	0.696477088	trans
cg15863552_TMUB2	0.000484398	0.000738257	0.618746221	0.618746221	trans
cg27594583_KCTD9P4	0.000484399	0.000738257	0.793526592	0.793526592	trans
cg01750885_ASF1B	0.000484401	0.000738257	-0.648637391	0.648637391	trans
cg23989409_HTR1D	0.000484401	0.000738257	-0.604798207	0.604798207	trans
cg02736583_CYP4A11	0.000484403	0.000738257	0.608942686	0.608942686	trans
cg11941015_RPS3AP33	0.00048441	0.000738265	0.642967658	0.642967658	trans
cg17943069_RPL35AP9	0.000484412	0.000738265	0.682841386	0.682841386	trans
cg07724466_RPS3P1	0.000484414	0.000738265	0.611123575	0.611123575	trans
cg17080234_ONECUT1	0.000484415	0.000738265	-0.604385042	0.604385042	trans
cg14448393_AOC1	0.000484417	0.000738265	-0.697522995	0.697522995	trans
cg25880954_ACOX3	0.000484419	0.000738265	-0.681258749	0.681258749	trans
cg02792740_ZBTB26	0.00048442	0.000738265	0.621505625	0.621505625	trans
cg04900782_TAF4	0.000484422	0.000738266	1.39176803	1.39176803	trans
cg26229593_HPX	0.000484424	0.000738266	0.611494406	0.611494406	trans
cg20581337_IPO7P2	0.00048443	0.000738269	0.617287779	0.617287779	trans
cg00232388_KRTAP4-4	0.000484432	0.000738269	-0.599297394	0.599297394	trans
cg06807127_RBM22P2	0.000484433	0.000738269	0.617091461	0.617091461	trans
cg27421102_WDFY2	0.000484433	0.000738269	0.624706951	0.624706951	trans
cg19703425_IGLV1-44	0.000484437	0.000738274	-0.91095307	0.91095307	trans
cg07517893_GTF2IP5	0.000484441	0.000738276	-0.682921032	0.682921032	trans
cg02155360_MIR548F3	0.000484449	0.000738285	0.666687712	0.666687712	trans
cg07543199_EEF1B2P7	0.00048445	0.000738286	0.690294804	0.690294804	trans
cg14609104_TAGLN2	0.000484453	0.000738287	-0.899776879	0.899776879	trans
cg25384507_RNU1-94P	0.000484458	0.000738291	0.615797318	0.615797318	trans
cg06149863_RNU6-435P	0.000484463	0.000738295	0.625593556	0.625593556	trans
cg03984009_SCGB2B2	0.000484463	0.000738295	0.612208402	0.612208402	trans
cg22621745_HLA-DRB9	0.000484469	0.000738301	0.602873125	0.602873125	trans
cg05524170_RNU6-1241P	0.000484475	0.000738308	-0.643850085	0.643850085	trans
cg04365481_ANXA1	0.000484479	0.00073831	-0.625943125	0.625943125	trans
cg13512830_CCDC70	0.00048448	0.00073831	0.594169561	0.594169561	trans
cg18819399_TMEM252-DT	0.000484486	0.000738316	0.640059518	0.640059518	trans
cg18331249_ADRA1A	0.000484492	0.000738317	-0.601656505	0.601656505	trans
cg09926027_H1-5	0.000484492	0.000738317	-0.665358681	0.665358681	trans
cg22643110_CNTNAP3B	0.000484493	0.000738317	0.619756178	0.619756178	trans
cg15011734_PA2G4P4	0.000484495	0.000738317	0.619739962	0.619739962	trans
cg05660893_MOB1AP1	0.000484495	0.000738317	0.636958982	0.636958982	trans
cg14794599_PVALEF	0.000484498	0.000738317	-0.632949933	0.632949933	trans
cg09745688_MIR548F3	0.000484501	0.000738317	0.605279747	0.605279747	trans
cg27606564_RNA5SP194	0.000484502	0.000738317	0.658515107	0.658515107	trans
cg06373377_CLPSL2	0.000484503	0.000738317	-0.645639339	0.645639339	trans
cg18185391_RNA5SP366	0.000484504	0.000738317	-0.681458662	0.681458662	trans
cg25740652_PI16	0.00048451	0.000738325	-0.643670356	0.643670356	trans
cg26926221_IPO7P2	0.000484513	0.000738326	0.620486117	0.620486117	trans
cg16697428_NACAP2	0.000484519	0.000738333	-0.640444976	0.640444976	trans
cg21149260_SCGN	0.000484522	0.000738334	-0.817100586	0.817100586	trans
cg09045610_ZP3P2	0.000484524	0.000738335	1.070543508	1.070543508	trans
cg11016764_GOLGA6L4	0.000484525	0.000738335	0.618409194	0.618409194	trans
cg03052030_CDK15	0.000484528	0.000738335	0.609035975	0.609035975	trans
cg13880275_EIF2B1	0.000484529	0.000738335	-0.644177683	0.644177683	trans
cg15471398_UACA	0.000484534	0.000738337	0.718805374	0.718805374	trans
cg18650515_ADGRG5	0.000484534	0.000738337	-0.615824586	0.615824586	trans
cg03055671_MTND2P28	0.000484535	0.000738337	0.609852814	0.609852814	trans
cg14609104_DHX16	0.00048454	0.000738342	-0.900598424	0.900598424	trans
cg24863347_ASB10	0.000484544	0.000738343	0.608761208	0.608761208	trans
cg08554627_E2F6P2	0.000484544	0.000738343	0.615932764	0.615932764	trans
cg09640693_GKN2	0.000484557	0.000738358	0.658686663	0.658686663	trans
cg23369529_CECR3	0.000484559	0.000738358	0.628177413	0.628177413	trans
cg18517266_NFATC4	0.00048456	0.000738358	0.62640153	0.62640153	trans
cg26613778_OR4Q3	0.000484562	0.000738358	0.587401767	0.587401767	trans
cg06330497_MIR663B	0.000484563	0.000738358	0.658678018	0.658678018	trans
cg16417301_MIR1262	0.000484567	0.000738362	0.631667199	0.631667199	trans
cg20892139_RNU6-701P	0.000484571	0.000738366	0.63408287	0.63408287	trans
cg06805218_RBMXP1	0.000484576	0.000738371	0.636795253	0.636795253	trans
cg23591669_RFLNA	0.000484584	0.00073838	0.6309738	0.6309738	trans
cg14421548_FBXW4P1	0.000484589	0.000738385	-0.64964362	0.64964362	trans
cg01893462_SNORD42B	0.0004846	0.000738399	0.62316685	0.62316685	trans
cg25953919_DCAF4L1	0.000484602	0.000738399	0.817207621	0.817207621	trans
cg20498175_CENPCP1	0.000484612	0.000738405	0.624939753	0.624939753	trans
cg03397234_ATP5PDP4	0.000484612	0.000738405	-0.605112715	0.605112715	trans
cg07850323_LDLRAD3	0.000484612	0.000738405	0.677662143	0.677662143	trans
cg24728770_PPIAP64	0.000484615	0.000738405	-0.610238781	0.610238781	trans
cg11153505_APOC4-APOC2	0.000484615	0.000738405	0.595299524	0.595299524	trans
cg01433152_AK3P5	0.000484616	0.000738405	0.610248908	0.610248908	trans
cg08798926_RNU4-75P	0.000484618	0.000738405	0.649637205	0.649637205	trans
cg03900676_KRT17P5	0.000484619	0.000738405	0.591144075	0.591144075	trans
cg19316173_RPL21P54	0.000484626	0.000738411	1.018840872	1.018840872	trans
cg21613549_KLHL17	0.000484628	0.000738411	0.679151431	0.679151431	trans
cg21184711_TCEA1P3	0.000484628	0.000738411	0.594707779	0.594707779	trans
cg17866165_OR5P1P	0.00048464	0.000738426	-0.592911901	0.592911901	trans
cg21626255_EEF1A1P25	0.000484642	0.000738426	0.645539265	0.645539265	trans
cg05841486_BCRP4	0.000484643	0.000738426	0.617633795	0.617633795	trans
cg12607106_ELP3	0.000484646	0.000738428	0.88035258	0.88035258	trans
cg24829772_AGXT	0.000484649	0.00073843	-0.862140737	0.862140737	trans
cg24612059_ADORA1	0.000484653	0.000738433	0.619157388	0.619157388	trans
cg18626958_GJB2	0.000484659	0.000738439	0.583128575	0.583128575	trans
cg21077610_GALC	0.00048466	0.000738439	0.659753558	0.659753558	trans
cg24011488_PRB4	0.000484662	0.000738439	-0.640997907	0.640997907	trans
cg24312537_SNRPGP8	0.000484663	0.000738439	0.596031054	0.596031054	trans
cg16779158_BPIFB3	0.000484667	0.000738441	-0.57393336	0.57393336	trans
cg09809224_RNA5SP115	0.000484669	0.000738442	0.70169055	0.70169055	trans
cg25540816_PPP2R2DP1	0.000484671	0.000738442	0.603659529	0.603659529	trans
cg23720406_RNU5E-9P	0.000484672	0.000738442	0.614908784	0.614908784	trans
cg10160570_RPS27P16	0.000484674	0.000738442	0.615073606	0.615073606	trans
cg10991855_TM7SF3	0.000484678	0.000738445	-0.604924656	0.604924656	trans
cg07016261_GORAB	0.000484687	0.000738455	0.642781338	0.642781338	trans
cg06301252_STPG2	0.000484687	0.000738455	0.636927909	0.636927909	trans
cg16897387_HDAC1P1	0.000484691	0.000738457	1.069884299	1.069884299	trans
cg04365481_CALM1	0.000484697	0.000738462	-0.631910134	0.631910134	trans
cg18268631_SNORA31	0.000484698	0.000738462	1.376806912	1.376806912	trans
cg19922774_HRH4	0.000484701	0.000738462	-0.638640488	0.638640488	trans
cg14030993_ZNF554	0.000484701	0.000738462	0.610324539	0.610324539	trans
cg19046167_KCNMB3P1	0.000484711	0.000738475	0.59571766	0.59571766	trans
cg03979788_IQCE	0.000484714	0.000738476	-0.635244616	0.635244616	trans
cg09024023_OR2A41P	0.000484717	0.00073848	0.579069611	0.579069611	trans
cg09887532_CDK15	0.000484722	0.000738482	0.592982909	0.592982909	trans
cg22549984_NID2	0.000484723	0.000738482	-0.963741741	0.963741741	trans
cg03197961_RPS26P41	0.000484729	0.000738487	1.110679241	1.110679241	trans
cg20046668_PKD1L1	0.00048473	0.000738487	0.612488608	0.612488608	trans
cg27513510_PATE3	0.000484731	0.000738487	-0.776033568	0.776033568	trans
cg23866687_PPIAP60	0.000484737	0.000738494	-0.581495094	0.581495094	trans
cg22635676_CFAP100	0.000484744	0.000738502	0.62166015	0.62166015	trans
cg23461216_PEX11G	0.000484749	0.000738506	0.697210979	0.697210979	trans
cg08073629_MUC12	0.000484752	0.000738509	-0.820685272	0.820685272	trans
cg17096979_TRBV5-6	0.000484756	0.000738512	-0.904613093	0.904613093	trans
cg07773475_GTF2IP14	0.00048476	0.000738514	0.61211084	0.61211084	trans
cg16562709_MYEF2	0.000484761	0.000738514	0.687520262	0.687520262	trans
cg15151670_SNORA80B	0.000484762	0.000738514	0.595829825	0.595829825	trans
cg02058602_CTAGE13P	0.000484768	0.00073852	0.583618299	0.583618299	trans
cg06763868_RPL17P20	0.000484772	0.000738524	0.571515211	0.571515211	trans
cg27421102_RPL21P44	0.000484775	0.000738526	0.624258572	0.624258572	trans
cg14484356_CYP8B1	0.000484781	0.000738532	0.606010146	0.606010146	trans
cg09627057_LCE1C	0.000484789	0.000738541	0.617423985	0.617423985	trans
cg23947043_COX4I2	0.00048479	0.000738541	0.642144807	0.642144807	trans
cg11161111_MAGI1-AS1	0.000484792	0.000738542	0.621793424	0.621793424	trans
cg25038473_SOX9-AS1	0.000484796	0.000738544	0.591020267	0.591020267	trans
cg16064295_RN7SKP75	0.000484798	0.000738545	-0.680488787	0.680488787	trans
cg07869121_OPN1SW	0.0004848	0.000738546	-0.668395135	0.668395135	trans
cg13498216_RN7SL825P	0.000484802	0.000738546	0.627115302	0.627115302	trans
cg00168193_RNU7-97P	0.000484804	0.000738546	-0.598922764	0.598922764	trans
cg05065319_CRX	0.000484805	0.000738546	0.568786428	0.568786428	trans
cg02554138_WEE2	0.000484809	0.000738549	0.616883873	0.616883873	trans
cg22108143_NOTO	0.000484815	0.000738555	-0.824345033	0.824345033	trans
cg22274117_DCTN1-AS1	0.00048482	0.000738556	0.640254013	0.640254013	trans
cg12819608_RPL31P20	0.00048482	0.000738556	0.59806911	0.59806911	trans
cg26202427_HNRNPH1P1	0.000484821	0.000738556	0.65543413	0.65543413	trans
cg01439560_ASF1B	0.000484822	0.000738556	-0.613828157	0.613828157	trans
cg00819121_HIGD2AP2	0.000484824	0.000738556	-0.651612197	0.651612197	trans
cg11935063_AADACL2	0.000484832	0.000738562	0.612281108	0.612281108	trans
cg07386121_MECOM-AS1	0.000484833	0.000738562	0.639100456	0.639100456	trans
cg10195698_SMYD3-AS1	0.000484833	0.000738562	0.629895277	0.629895277	trans
cg05440526_LINC01375	0.000484835	0.000738562	0.627790149	0.627790149	trans
cg09449927_PRDX3P4	0.000484858	0.000738595	0.670796598	0.670796598	trans
cg09495418_TMUB2	0.000484868	0.000738608	0.635677617	0.635677617	trans
cg18372600_ERICH4	0.000484876	0.000738617	-1.157966271	1.157966271	trans
cg15120247_ENTPD1-AS1	0.000484879	0.00073862	-0.651813354	0.651813354	trans
cg24733384_ACMSD	0.000484882	0.000738621	0.618324684	0.618324684	trans
cg21342350_RNU6-125P	0.000484895	0.000738638	0.618088181	0.618088181	trans
cg13420393_SIGLECL1	0.000484899	0.000738639	0.598029442	0.598029442	trans
cg05440642_FER1L6-AS1	0.000484899	0.000738639	0.631495876	0.631495876	trans
cg21373145_SETP6	0.000484903	0.000738643	0.632961947	0.632961947	trans
cg08081346_ATG3P1	0.000484909	0.00073865	-0.847903951	0.847903951	trans
cg24667575_RNU6-141P	0.000484914	0.000738652	0.641478221	0.641478221	trans
cg17593097_KIAA1143P2	0.000484914	0.000738652	-0.59946722	0.59946722	trans
cg01720186_KRTAP10-11	0.00048492	0.000738657	0.613614994	0.613614994	trans
cg24011488_NUP210P1	0.000484921	0.000738657	-0.643840766	0.643840766	trans
cg07314309_GOLGA6L9	0.000484925	0.00073866	0.618918617	0.618918617	trans
cg17677490_SOCS5P2	0.00048493	0.000738666	0.671912396	0.671912396	trans
cg01433152_RPS26P38	0.000484934	0.000738669	0.606630693	0.606630693	trans
cg22871801_ADORA1	0.000484941	0.000738677	0.620749817	0.620749817	trans
cg07905199_PIM1	0.000484946	0.000738677	-0.586422921	0.586422921	trans
cg17491117_IGFBPL1	0.000484948	0.000738677	-0.734346847	0.734346847	trans
cg18205030_CLEC17A	0.000484949	0.000738677	-0.720248182	0.720248182	trans
cg16183361_RN7SKP198	0.00048495	0.000738677	1.006334349	1.006334349	trans
cg02232418_PCDH9-AS3	0.000484951	0.000738677	0.699967529	0.699967529	trans
cg10981598_LMCD1-AS1	0.000484951	0.000738677	-0.6154746	0.6154746	trans
cg19113840_RNU6-1181P	0.000484959	0.000738682	0.606973838	0.606973838	trans
cg06180895_OR7E130P	0.00048496	0.000738682	-0.610499388	0.610499388	trans
cg07570618_KAZN-AS1	0.000484961	0.000738682	1.146115762	1.146115762	trans
cg10145319_LINC01941	0.000484962	0.000738682	0.602190409	0.602190409	trans
cg12421834_SLC35E2B	0.000484963	0.000738682	-0.593605749	0.593605749	trans
cg11128983_LINC00352	0.000484967	0.000738684	-0.703567587	0.703567587	trans
cg23289024_THRB	0.000484968	0.000738684	0.660101654	0.660101654	trans
cg02951237_RNY3P2	0.000484974	0.000738689	0.628427788	0.628427788	trans
cg21341586_FNDC1-IT1	0.000484977	0.000738689	-0.703023294	0.703023294	trans
cg07232103_RNU6-441P	0.000484977	0.000738689	0.619597122	0.619597122	trans
cg26474203_LINC01815	0.000484978	0.000738689	0.631195682	0.631195682	trans
cg11308394_RPL36AP33	0.000484981	0.000738691	0.604271761	0.604271761	trans
cg14924064_RNU6-456P	0.000484984	0.000738694	0.600874465	0.600874465	trans
cg10099574_EHHADH-AS1	0.00048499	0.000738695	-0.689551424	0.689551424	trans
cg10099574_NPVF	0.00048499	0.000738695	-0.689551424	0.689551424	trans
cg10099574_RN7SL50P	0.00048499	0.000738695	-0.689551424	0.689551424	trans
cg25716065_RPL12P45	0.000484993	0.000738696	-0.618210505	0.618210505	trans
cg25808225_IGFBPL1	0.000484996	0.000738698	-0.712892739	0.712892739	trans
cg16271481_ELANE	0.000484997	0.000738698	-0.870808649	0.870808649	trans
cg21668166_IL12RB1	0.000485002	0.000738703	-0.608628024	0.608628024	trans
cg00574958_LPGAT1-AS1	0.000485006	0.000738705	0.628503565	0.628503565	trans
cg13073629_IFNE	0.000485009	0.000738709	0.636560408	0.636560408	trans
cg24107163_EZR-AS1	0.000485012	0.00073871	0.63322901	0.63322901	trans
cg16064295_BMPR1B	0.000485016	0.000738711	-0.6945565	0.6945565	trans
cg19160975_ARRDC2	0.000485016	0.000738711	0.603957322	0.603957322	trans
cg04479876_HEBP2P1	0.000485021	0.000738715	0.639963089	0.639963089	trans
cg07543199_KLKB1	0.000485029	0.000738724	0.732882145	0.732882145	trans
cg09495418_AQP5	0.00048503	0.000738724	0.602363214	0.602363214	trans
cg25099233_PLA2G2D	0.000485034	0.000738726	0.613736129	0.613736129	trans
cg10894164_AGXT	0.000485037	0.000738726	-0.639146253	0.639146253	trans
cg11002721_PPP1R2P1	0.00048504	0.000738726	-0.855798652	0.855798652	trans
cg09272186_PAWR	0.000485044	0.000738726	0.949215498	0.949215498	trans
cg10356767_LINC00392	0.000485045	0.000738726	-0.611203885	0.611203885	trans
cg11569379_HMGN2P18	0.00048505	0.000738726	-0.611307165	0.611307165	trans
cg11569379_RNU6-961P	0.00048505	0.000738726	-0.611307165	0.611307165	trans
cg11569379_RNU6-235P	0.00048505	0.000738726	-0.611307165	0.611307165	trans
cg11569379_MIR489	0.00048505	0.000738726	-0.611307165	0.611307165	trans
cg11569379_RNASE9	0.00048505	0.000738726	-0.611307165	0.611307165	trans
cg11569379_LINC01718	0.00048505	0.000738726	-0.611307165	0.611307165	trans
cg05329960_RPL7L1P12	0.000485055	0.000738726	0.628580627	0.628580627	trans
cg22882563_OR9A3P	0.00048506	0.000738726	0.692540284	0.692540284	trans
cg27045396_PPIAP53	0.000485063	0.000738726	0.694459901	0.694459901	trans
cg07190763_RNA5SP310	0.000485063	0.000738726	-0.658141131	0.658141131	trans
cg03052544_SMYD3-IT1	0.000485064	0.000738726	0.615965441	0.615965441	trans
cg14562619_DEFB104B	0.000485066	0.000738726	0.590651971	0.590651971	trans
cg14562619_DEFB104A	0.000485066	0.000738726	0.590651971	0.590651971	trans
cg14562619_AURKBP1	0.000485066	0.000738726	0.590651971	0.590651971	trans
cg05948127_HDC	0.000485067	0.000738726	0.60401877	0.60401877	trans
cg00592315_DPP6	0.000485067	0.000738726	0.572540223	0.572540223	trans
cg24634058_MIR556	0.000485069	0.000738726	-0.606713769	0.606713769	trans
cg05144042_DOK1	0.000485075	0.000738733	-0.625497007	0.625497007	trans
cg13019502_RAB28P2	0.000485078	0.000738733	0.598935247	0.598935247	trans
cg16627759_RNA5SP388	0.000485078	0.000738733	-0.813301172	0.813301172	trans
cg24816866_HMGA2-AS1	0.000485081	0.000738735	0.64237308	0.64237308	trans
cg08548734_IPO7P2	0.000485084	0.000738735	0.611717669	0.611717669	trans
cg04004768_FCF1P10	0.000485084	0.000738735	-0.58807049	0.58807049	trans
cg10100117_AP1B1P1	0.000485088	0.000738737	0.644816554	0.644816554	trans
cg09713834_SAG	0.000485092	0.000738741	-0.631032675	0.631032675	trans
cg02031712_VIPR1-AS1	0.000485096	0.000738745	0.639633609	0.639633609	trans
cg15897435_GABBR2	0.000485107	0.000738752	-0.600864406	0.600864406	trans
cg10842456_CD37	0.000485107	0.000738752	-0.596763739	0.596763739	trans
cg09524880_MTND2P28	0.000485107	0.000738752	1.399037945	1.399037945	trans
cg24360658_REN	0.000485108	0.000738752	0.593404598	0.593404598	trans
cg16386040_LINC00701	0.000485115	0.000738761	-0.609764836	0.609764836	trans
cg26555733_SPATA46	0.000485124	0.00073877	0.61993476	0.61993476	trans
cg08258867_SLC22A25	0.000485125	0.00073877	0.606093789	0.606093789	trans
cg04337937_CD300LD	0.000485127	0.00073877	0.568351866	0.568351866	trans
cg09485678_FGFR3P6	0.000485129	0.00073877	-0.637781978	0.637781978	trans
cg19482915_RN7SL583P	0.000485129	0.00073877	0.619772022	0.619772022	trans
cg05407396_TGIF2P1	0.00048514	0.000738783	0.608587344	0.608587344	trans
cg24272257_DEFB108A	0.000485143	0.000738785	-0.639919461	0.639919461	trans
cg00565075_MIR216A	0.000485145	0.000738786	0.648191743	0.648191743	trans
cg22882563_ZNF83	0.00048515	0.00073879	0.708339857	0.708339857	trans
cg19242610_TRAF3IP2-AS1	0.000485153	0.000738793	0.75907387	0.75907387	trans
cg12559208_RNU6-18P	0.000485163	0.000738795	0.609021666	0.609021666	trans
cg14703829_GPSM1	0.000485165	0.000738795	0.630114142	0.630114142	trans
cg03231326_RNU6-949P	0.000485165	0.000738795	-1.002163766	1.002163766	trans
cg03231326_OR6C65	0.000485165	0.000738795	-1.002163766	1.002163766	trans
cg03231326_RPL22P20	0.000485165	0.000738795	-1.002163766	1.002163766	trans
cg03231326_CNN2P7	0.000485165	0.000738795	-1.002163766	1.002163766	trans
cg18230175_NPM1P11	0.000485168	0.000738795	0.605276852	0.605276852	trans
cg08120184_TUBBP9	0.000485168	0.000738795	-0.608031243	0.608031243	trans
cg08258867_ZBTB20-AS1	0.000485184	0.000738816	0.639596983	0.639596983	trans
cg23487414_SLC18A2	0.000485187	0.000738819	0.611676641	0.611676641	trans
cg06902555_GUSBP5	0.00048519	0.00073882	-0.71499303	0.71499303	trans
cg01166186_LINC01760	0.000485198	0.00073883	0.62507045	0.62507045	trans
cg24665807_LINC01695	0.000485205	0.000738838	0.574764812	0.574764812	trans
cg23203812_IGHG1	0.000485218	0.000738854	-0.578235657	0.578235657	trans
cg09889857_USP17L6P	0.00048522	0.000738855	0.631737377	0.631737377	trans
cg22152156_CACNG2	0.000485224	0.000738857	-0.618298364	0.618298364	trans
cg15700009_GDI2P2	0.000485224	0.000738857	0.617959164	0.617959164	trans
cg13732663_DUOX2	0.000485229	0.000738862	-0.615896514	0.615896514	trans
cg12584394_FER1L6-AS1	0.000485241	0.000738876	0.696610805	0.696610805	trans
cg09415148_NPY6R	0.000485242	0.000738876	0.653204872	0.653204872	trans
cg20337110_RNA5SP219	0.000485244	0.000738876	0.698517671	0.698517671	trans
cg10028884_ENDOU	0.000485251	0.000738883	0.644265372	0.644265372	trans
cg24656207_RNU6-336P	0.000485252	0.000738883	-0.647877794	0.647877794	trans
cg06169910_ZSCAN5B	0.000485255	0.000738885	-0.727883986	0.727883986	trans
cg20311754_IGKV1D-43	0.000485256	0.000738885	0.604274961	0.604274961	trans
cg03660115_CES4A	0.000485268	0.000738899	0.694554416	0.694554416	trans
cg00714597_LINC00304	0.000485274	0.000738907	-0.638298174	0.638298174	trans
cg16299517_EZR-AS1	0.000485281	0.000738915	0.605020013	0.605020013	trans
cg09371063_OR1J1	0.000485291	0.000738927	0.653915398	0.653915398	trans
cg15376531_RN7SKP15	0.000485295	0.000738929	0.592400235	0.592400235	trans
cg19247488_TTLL1-AS1	0.000485299	0.00073893	0.667532968	0.667532968	trans
cg09712306_TRABD2A	0.0004853	0.00073893	0.627554235	0.627554235	trans
cg20354552_NAGA	0.000485302	0.00073893	0.618968861	0.618968861	trans
cg21579472_SOX14	0.000485303	0.00073893	-0.582302854	0.582302854	trans
cg16240260_RNU6ATAC30P	0.000485305	0.00073893	-0.641348013	0.641348013	trans
cg19264743_LINC01058	0.000485313	0.000738939	0.57455157	0.57455157	trans
cg04690475_RPL41P1	0.000485315	0.000738941	-0.607779923	0.607779923	trans
cg16064295_DUSP11	0.00048532	0.000738944	-0.691513659	0.691513659	trans
cg23209353_MIR487A	0.000485321	0.000738944	-0.623058071	0.623058071	trans
cg12421834_VN1R96P	0.000485323	0.000738944	-0.595572449	0.595572449	trans
cg14185541_RNA5SP194	0.000485325	0.000738944	0.626656098	0.626656098	trans
cg18319024_RPS3AP40	0.000485326	0.000738944	0.627925927	0.627925927	trans
cg08901048_GSDMC	0.000485329	0.000738946	0.590105168	0.590105168	trans
cg06147194_MTND2P4	0.000485334	0.000738947	-0.736274856	0.736274856	trans
cg03493460_RPL37P11	0.000485334	0.000738947	-0.603505749	0.603505749	trans
cg21226087_FKBP5	0.000485334	0.000738947	0.648302074	0.648302074	trans
cg01481646_RNU6-858P	0.000485344	0.000738958	0.620638127	0.620638127	trans
cg24413314_LDB2	0.00048535	0.000738965	0.610612411	0.610612411	trans
cg23983173_THRB-IT1	0.000485361	0.000738979	0.61217925	0.61217925	trans
cg12885203_RPS3AP54	0.000485363	0.000738979	-0.604329587	0.604329587	trans
cg13973727_RNA5SP46	0.000485365	0.000738979	-0.591254138	0.591254138	trans
cg12793111_RPL23AP10	0.000485367	0.000738979	1.922489278	1.922489278	trans
cg17162911_MTND1P27	0.000485374	0.000738979	-0.57856639	0.57856639	trans
cg17162911_RPL30P16	0.000485374	0.000738979	-0.57856639	0.57856639	trans
cg17162911_OR5BE1P	0.000485374	0.000738979	-0.57856639	0.57856639	trans
cg17162911_ZSWIM5P1	0.000485374	0.000738979	-0.57856639	0.57856639	trans
cg25321742_RPS3AP11	0.000485377	0.000738979	0.596643245	0.596643245	trans
cg12273284_H3P32	0.000485378	0.000738979	-0.624304152	0.624304152	trans
cg16888658_DCAF4L1	0.000485378	0.000738979	0.60852188	0.60852188	trans
cg23708607_IPO7P2	0.000485386	0.000738989	0.617843376	0.617843376	trans
cg22549984_UCN3	0.000485395	0.000739	-0.954354494	0.954354494	trans
cg23966068_VCPKMT	0.000485397	0.000739	0.613742412	0.613742412	trans
cg25053413_SCUBE3	0.000485401	0.000739005	0.602981273	0.602981273	trans
cg13360263_RNU6-301P	0.000485404	0.000739006	0.863091754	0.863091754	trans
cg16459944_UNC5C	0.000485412	0.000739008	0.60951471	0.60951471	trans
cg24737292_TRIM54	0.000485414	0.000739008	-0.652221518	0.652221518	trans
cg14560276_ZNF705CP	0.000485415	0.000739008	-0.666667501	0.666667501	trans
cg19973291_UACA	0.000485416	0.000739008	0.651422968	0.651422968	trans
cg14206615_RPL7L1P2	0.000485417	0.000739008	0.634943428	0.634943428	trans
cg03741498_PPP1R8P1	0.000485417	0.000739008	0.642979441	0.642979441	trans
cg14785984_OR2J4P	0.000485418	0.000739008	0.582801636	0.582801636	trans
cg24349631_RPSAP69	0.00048542	0.00073901	-0.619955811	0.619955811	trans
cg03582294_CLIC6	0.000485424	0.000739013	0.616475635	0.616475635	trans
cg22201573_LINC02053	0.000485426	0.000739014	0.606163158	0.606163158	trans
cg02487130_BRWD1P3	0.000485432	0.00073902	0.612767192	0.612767192	trans
cg19822890_MLLT3	0.000485434	0.000739021	0.607129811	0.607129811	trans
cg14596422_SPATA46	0.000485438	0.000739022	0.627580368	0.627580368	trans
cg22749303_NFIA-AS1	0.000485438	0.000739022	0.620066299	0.620066299	trans
cg11835347_RNU6-1181P	0.000485452	0.00073904	0.591443752	0.591443752	trans
cg00912942_TNRC18P2	0.000485464	0.000739049	0.751264549	0.751264549	trans
cg04710276_MTND2P28	0.000485466	0.000739049	0.61436735	0.61436735	trans
cg16829306_ABCC5	0.000485466	0.000739049	0.558024181	0.558024181	trans
cg03151529_HOMER2	0.000485469	0.000739049	0.564782094	0.564782094	trans
cg15735438_CPXM2	0.000485469	0.000739049	0.616290657	0.616290657	trans
cg05984244_RPL12P13	0.000485469	0.000739049	0.774474776	0.774474776	trans
cg18958077_MIR548XHG	0.00048547	0.000739049	0.654308687	0.654308687	trans
cg04544994_MIR320C2	0.000485473	0.000739049	-0.594088837	0.594088837	trans
cg03741498_LAP3P1	0.000485474	0.000739049	0.638809334	0.638809334	trans
cg07905199_CD84	0.000485475	0.000739049	-0.590768239	0.590768239	trans
cg01731023_KCNA4	0.000485482	0.000739049	-0.595672585	0.595672585	trans
cg02988288_SPDYE17	0.000485483	0.000739049	0.639876924	0.639876924	trans
cg04337937_GATA2	0.000485483	0.000739049	0.576161532	0.576161532	trans
cg09116399_TRBV22OR9-2	0.000485487	0.000739049	-0.633114069	0.633114069	trans
cg09116399_RNU6-271P	0.000485487	0.000739049	-0.633114069	0.633114069	trans
cg16061460_S1PR3	0.000485488	0.000739049	0.59808306	0.59808306	trans
cg27331277_SLC25A1P3	0.000485489	0.000739049	-0.582084407	0.582084407	trans
cg18714448_RNU6-833P	0.00048549	0.000739049	0.651194419	0.651194419	trans
cg15494366_RNU6-1181P	0.000485494	0.000739052	0.590761164	0.590761164	trans
cg16619721_HAND2	0.000485506	0.000739062	-0.644081772	0.644081772	trans
cg25740652_CLDN16	0.000485509	0.000739062	0.644180079	0.644180079	trans
cg12186981_DUTP6	0.000485509	0.000739062	-0.658615268	0.658615268	trans
cg05608612_RNA5SP139	0.000485509	0.000739062	0.630904213	0.630904213	trans
cg26096415_HLA-DPB1	0.000485512	0.000739062	-0.61282203	0.61282203	trans
cg17257016_LINC00701	0.000485512	0.000739062	-0.621936208	0.621936208	trans
cg04387068_PBX1-AS1	0.000485517	0.000739062	0.6112439	0.6112439	trans
cg14235348_RN7SL795P	0.000485517	0.000739062	0.58155639	0.58155639	trans
cg12584537_MTND4P10	0.00048552	0.000739062	-0.618623318	0.618623318	trans
cg16977073_STAMBPL1	0.00048552	0.000739062	-0.638787931	0.638787931	trans
cg11532131_TCEA1P3	0.000485521	0.000739062	0.592258355	0.592258355	trans
cg05166317_RPS26P34	0.000485521	0.000739062	-0.73705103	0.73705103	trans
cg24135151_HMGB1P25	0.000485532	0.000739071	-0.593981407	0.593981407	trans
cg07096305_ELOC	0.000485532	0.000739071	0.600236694	0.600236694	trans
cg13221899_VSTM2A-OT1	0.000485532	0.000739071	-0.607270873	0.607270873	trans
cg12907935_OR52B5P	0.000485548	0.000739093	0.636046298	0.636046298	trans
cg01640590_OR51I2	0.000485552	0.000739096	0.622919882	0.622919882	trans
cg18554074_FAM185BP	0.000485554	0.000739097	0.619531319	0.619531319	trans
cg02072018_RNU6-984P	0.000485556	0.000739098	-0.610022734	0.610022734	trans
cg08778659_TDRD10	0.000485563	0.000739106	0.605845863	0.605845863	trans
cg04000274_ATP8A2	0.000485566	0.000739107	-0.877505471	0.877505471	trans
cg13893761_RNA5SP235	0.000485569	0.00073911	0.617165787	0.617165787	trans
cg16763508_ESYT3	0.000485601	0.000739156	0.602714134	0.602714134	trans
cg14418802_GYPE	0.000485604	0.000739158	0.629040117	0.629040117	trans
cg20596771_LINC01121	0.000485619	0.000739171	0.609235596	0.609235596	trans
cg02813721_KRASP1	0.00048562	0.000739171	-0.614196413	0.614196413	trans
cg16678283_RPL9P16	0.00048562	0.000739171	0.611600791	0.611600791	trans
cg13289788_UROC1	0.000485621	0.000739171	-0.672280638	0.672280638	trans
cg26610808_TACR1	0.000485622	0.000739171	0.637183798	0.637183798	trans
cg23209353_SPDL1	0.000485633	0.000739186	0.636570052	0.636570052	trans
cg23093741_PPIAP38	0.000485642	0.000739197	0.590957107	0.590957107	trans
cg02703728_RNU6-298P	0.000485645	0.000739199	0.648773668	0.648773668	trans
cg03283042_RN7SKP184	0.000485647	0.000739199	0.622681867	0.622681867	trans
cg23209353_RNU6-254P	0.00048565	0.000739199	0.647773123	0.647773123	trans
cg05155922_DAAM2-AS1	0.00048565	0.000739199	0.604266572	0.604266572	trans
cg04728840_POM121L3P	0.000485663	0.000739216	-0.626073659	0.626073659	trans
cg14446103_C4B-AS1	0.000485667	0.00073922	-0.574884787	0.574884787	trans
cg09410841_C19orf18	0.000485671	0.00073922	0.631878489	0.631878489	trans
cg04200026_LINC01776	0.000485672	0.00073922	0.669136565	0.669136565	trans
cg15781610_PRICKLE2-AS2	0.000485675	0.00073922	0.606737397	0.606737397	trans
cg11514698_SNORD114-7	0.000485675	0.00073922	0.701667424	0.701667424	trans
cg18965684_BMS1P1	0.000485676	0.00073922	0.66766634	0.66766634	trans
cg02216951_SNORD116-17	0.000485678	0.00073922	0.590163802	0.590163802	trans
cg19635712_NAT8	0.000485679	0.00073922	0.654188215	0.654188215	trans
cg23983173_RNA5SP235	0.000485688	0.000739229	0.611842659	0.611842659	trans
cg26381498_XRCC6P1	0.000485689	0.000739229	0.611855805	0.611855805	trans
cg12186981_COX6A1P3	0.000485692	0.000739229	-0.674012834	0.674012834	trans
cg09855544_DEFB126	0.000485692	0.000739229	-0.74904644	0.74904644	trans
cg09024023_GLCCI1	0.000485701	0.000739239	0.61511917	0.61511917	trans
cg04962480_NPM1P11	0.000485703	0.00073924	0.604464465	0.604464465	trans
cg06301252_TSEN2	0.000485704	0.00073924	0.648978086	0.648978086	trans
cg18452169_IGHV1-69	0.00048571	0.00073924	-0.831845035	0.831845035	trans
cg06991118_LINC02613	0.000485712	0.00073924	0.599136584	0.599136584	trans
cg18966920_DGKE	0.000485712	0.00073924	0.616118622	0.616118622	trans
cg15611600_IGKV1D-16	0.000485713	0.00073924	0.615369351	0.615369351	trans
cg05201287_DCST2	0.000485714	0.00073924	-0.625945799	0.625945799	trans
cg00473045_RNU6-726P	0.000485714	0.00073924	0.600935626	0.600935626	trans
cg02792740_FBXO7	0.000485719	0.000739243	0.618299178	0.618299178	trans
cg09419843_LIMS2	0.000485723	0.000739248	-0.623286388	0.623286388	trans
cg23194609_ATP6V0E1P2	0.000485726	0.00073925	0.704961082	0.704961082	trans
cg10801331_NMBR-AS1	0.000485734	0.000739256	-1.227129944	1.227129944	trans
cg11949518_IMP3P2	0.000485735	0.000739256	-0.636312103	0.636312103	trans
cg20820107_RNU6-1227P	0.000485735	0.000739256	0.615176545	0.615176545	trans
cg24170716_DEFB136	0.00048574	0.000739259	-0.677585735	0.677585735	trans
cg26390598_RNU1-132P	0.000485741	0.000739259	0.63350949	0.63350949	trans
cg16908552_OR52E7P	0.000485744	0.000739261	-0.631372447	0.631372447	trans
cg08818130_ATP8A1	0.000485747	0.000739263	-0.906542504	0.906542504	trans
cg14525473_EIF4A1P8	0.000485752	0.000739268	-0.582481362	0.582481362	trans
cg13419774_KLK4	0.000485754	0.000739269	0.644125605	0.644125605	trans
cg14492241_LINC02614	0.000485762	0.000739278	0.610681048	0.610681048	trans
cg04559815_SHROOM3-AS1	0.000485766	0.000739281	0.648079526	0.648079526	trans
cg20241816_TCP10L	0.000485776	0.000739292	0.646130546	0.646130546	trans
cg20354552_DBIL5P	0.000485776	0.000739292	0.6168193	0.6168193	trans
cg02792740_ACBD3	0.000485781	0.000739296	0.60859549	0.60859549	trans
cg01707795_OR4Q2	0.000485787	0.000739304	0.737642271	0.737642271	trans
cg19526562_DCAF4L1	0.000485792	0.000739309	0.599875882	0.599875882	trans
cg19653415_GPR89P	0.000485794	0.000739309	-0.745502953	0.745502953	trans
cg10792456_RNA5SP130	0.000485796	0.000739309	-0.662753156	0.662753156	trans
cg14038695_CYP51A1P3	0.0004858	0.000739312	0.662212322	0.662212322	trans
cg09627057_STIM2-AS1	0.000485808	0.000739322	0.608514739	0.608514739	trans
cg20150659_HMGB3P21	0.000485813	0.000739325	0.639934471	0.639934471	trans
cg27504269_TUBBP9	0.000485813	0.000739325	-0.598883489	0.598883489	trans
cg07905199_TAX1BP3	0.000485815	0.000739325	-0.57118625	0.57118625	trans
cg15471398_HSPA12A	0.000485821	0.000739332	0.711731491	0.711731491	trans
cg12793711_LINC02613	0.000485826	0.000739334	0.600197698	0.600197698	trans
cg01087869_PSPC1-AS2	0.000485826	0.000739334	0.895397742	0.895397742	trans
cg14609104_ALYREF	0.000485828	0.000739334	-0.888781673	0.888781673	trans
cg15781610_GAPDHP36	0.000485834	0.000739341	0.612150551	0.612150551	trans
cg14081755_PRSS40A	0.000485836	0.000739341	-0.661578512	0.661578512	trans
cg22274117_RPS3AP34	0.00048584	0.000739345	0.632048512	0.632048512	trans
cg21847195_CHDH	0.000485845	0.000739349	0.591556955	0.591556955	trans
cg17911882_RNF7P1	0.000485849	0.000739352	0.750225241	0.750225241	trans
cg08936603_FSHB	0.000485851	0.000739352	0.62493255	0.62493255	trans
cg20983125_CCNT2P1	0.000485852	0.000739352	-0.577046179	0.577046179	trans
cg15630394_SMC4P1	0.000485853	0.000739352	0.58499305	0.58499305	trans
cg09947026_RPS26P54	0.000485855	0.000739352	-0.799742819	0.799742819	trans
cg25318301_PCDH8P1	0.00048587	0.000739372	0.612537649	0.612537649	trans
cg13675055_ATG12P2	0.000485872	0.000739373	0.6657414	0.6657414	trans
cg12638476_CD19	0.00048588	0.000739382	-0.61684883	0.61684883	trans
cg11791921_LDHAL6A	0.000485884	0.000739382	0.613331287	0.613331287	trans
cg04431313_ZNF679	0.000485888	0.000739382	0.613286109	0.613286109	trans
cg02105346_UGT2B11	0.000485889	0.000739382	0.597145369	0.597145369	trans
cg11435506_FJX1	0.000485892	0.000739382	0.607382754	0.607382754	trans
cg09177248_LKAAEAR1	0.000485893	0.000739382	-0.820414919	0.820414919	trans
cg17189494_MS4A13	0.000485895	0.000739382	0.627117881	0.627117881	trans
cg01418749_TMEM256P1	0.000485896	0.000739382	0.59971257	0.59971257	trans
cg10032131_PPP1R42	0.000485896	0.000739382	-0.604130976	0.604130976	trans
cg10959048_RETNLB	0.000485898	0.000739382	0.649939415	0.649939415	trans
cg09483607_USH2A	0.000485898	0.000739382	-0.641331092	0.641331092	trans
cg01660000_SNORD116-17	0.000485899	0.000739382	0.621362525	0.621362525	trans
cg07096305_RBM18	0.000485907	0.000739389	0.601618321	0.601618321	trans
cg15339249_CDRT15P2	0.000485909	0.000739389	-0.665905878	0.665905878	trans
cg24107163_OR2M3	0.00048591	0.000739389	-0.596866413	0.596866413	trans
cg10195698_CBX5P1	0.000485915	0.000739394	0.617919689	0.617919689	trans
cg23666829_HERC2P9	0.000485919	0.000739396	0.596934029	0.596934029	trans
cg15735438_NLRP12	0.00048592	0.000739396	0.607548917	0.607548917	trans
cg13373944_RNA5SP247	0.000485925	0.000739402	0.621271512	0.621271512	trans
cg23078472_RNU6-657P	0.000485934	0.000739411	0.599153561	0.599153561	trans
cg18791391_SLC26A5	0.000485934	0.000739411	0.671412338	0.671412338	trans
cg09889857_LDHAL6A	0.000485937	0.000739412	0.637636072	0.637636072	trans
cg17096067_RNA5SP46	0.000485942	0.000739417	-0.651381004	0.651381004	trans
cg03227775_SMC4P1	0.000485946	0.00073942	0.58337608	0.58337608	trans
cg20667709_MTND4P22	0.000485948	0.000739421	-0.612002053	0.612002053	trans
cg14599154_HMGB1P17	0.000485951	0.000739421	-0.648161248	0.648161248	trans
cg12426214_RBM22P2	0.000485951	0.000739421	1.832882964	1.832882964	trans
cg09627057_NCOA7	0.000485961	0.00073943	0.603586318	0.603586318	trans
cg14884039_RN7SL583P	0.000485961	0.00073943	0.619662085	0.619662085	trans
cg18343899_RNF11P2	0.000485964	0.00073943	0.784005363	0.784005363	trans
cg23966068_FEN1P1	0.000485965	0.00073943	-0.633058817	0.633058817	trans
cg12373761_IPO7P2	0.000485966	0.00073943	0.60900051	0.60900051	trans
cg02792740_ASF1A	0.000485969	0.000739431	0.605141912	0.605141912	trans
cg10552603_RNU6-698P	0.000485969	0.000739431	0.595277124	0.595277124	trans
cg17148552_CHCHD4P4	0.00048598	0.000739443	0.626695027	0.626695027	trans
cg22761483_PA2G4P4	0.000485985	0.00073945	0.685293717	0.685293717	trans
cg09480190_RPL32P25	0.00048599	0.000739454	-0.627553585	0.627553585	trans
cg19970185_RPL7L1P12	0.000485998	0.000739463	0.630042537	0.630042537	trans
cg12655260_NPY6R	0.000486002	0.000739463	0.616984507	0.616984507	trans
cg18966920_REPIN1-AS1	0.000486005	0.000739463	0.597716573	0.597716573	trans
cg17925226_RPL13P2	0.000486006	0.000739463	-0.598449987	0.598449987	trans
cg17554862_PLD4	0.00048601	0.000739463	-0.619296155	0.619296155	trans
cg13934046_SH3BP1	0.00048601	0.000739463	-0.660823515	0.660823515	trans
cg22274117_EIF4BP2	0.000486011	0.000739463	0.626603493	0.626603493	trans
cg10904293_MIR548A1	0.000486013	0.000739463	-0.631434381	0.631434381	trans
cg10904293_RPS29P15	0.000486013	0.000739463	-0.631434381	0.631434381	trans
cg10904293_RPL30P12	0.000486013	0.000739463	-0.631434381	0.631434381	trans
cg06259339_SNORD114-23	0.000486027	0.000739481	-0.595027819	0.595027819	trans
cg11390628_CXCR2	0.000486029	0.000739482	0.591429628	0.591429628	trans
cg27304382_SSC5D	0.000486032	0.000739484	-0.607123951	0.607123951	trans
cg04362096_RPL39P29	0.000486037	0.000739485	0.614311746	0.614311746	trans
cg05144042_RNF183	0.000486044	0.000739485	-0.586148232	0.586148232	trans
cg18562160_ZNF705B	0.000486046	0.000739485	-0.806503287	0.806503287	trans
cg26594488_PSMC1P2	0.000486051	0.000739485	0.623983903	0.623983903	trans
cg01620164_KLK3	0.000486053	0.000739485	-0.654990481	0.654990481	trans
cg11706829_RNA5SP388	0.000486054	0.000739485	-0.604364315	0.604364315	trans
cg26873935_MRPS21P2	0.000486055	0.000739485	0.619054091	0.619054091	trans
cg11208672_RNF212	0.000486058	0.000739485	-0.589693566	0.589693566	trans
cg17918184_GREM1	0.000486059	0.000739485	-0.671782536	0.671782536	trans
cg27003171_CUBN	0.000486061	0.000739485	0.612531301	0.612531301	trans
cg02932204_NDST3	0.000486062	0.000739485	0.626630001	0.626630001	trans
cg17351974_RNU5E-9P	0.000486062	0.000739485	0.609231428	0.609231428	trans
cg06320570_INPP5D	0.000486067	0.000739485	-0.944904925	0.944904925	trans
cg00127664_ZNF573	0.000486069	0.000739485	0.635022867	0.635022867	trans
cg11420761_LINC02613	0.000486071	0.000739485	0.602572817	0.602572817	trans
cg24264239_KRT8P25	0.000486077	0.000739485	0.717162288	0.717162288	trans
cg07096305_ARAP2	0.000486077	0.000739485	0.602003151	0.602003151	trans
cg09563600_OR8G2P	0.000486078	0.000739485	0.58929398	0.58929398	trans
cg10557658_SOX9-AS1	0.00048608	0.000739485	0.637984719	0.637984719	trans
cg24976563_RNU6-239P	0.000486081	0.000739485	0.614796186	0.614796186	trans
cg24976563_MIR1471	0.000486081	0.000739485	0.614796186	0.614796186	trans
cg24976563_RNU1-96P	0.000486081	0.000739485	0.614796186	0.614796186	trans
cg24976563_RNU6-1109P	0.000486081	0.000739485	0.614796186	0.614796186	trans
cg24976563_TAAR9	0.000486081	0.000739485	0.614796186	0.614796186	trans
cg24976563_OR10G6	0.000486081	0.000739485	0.614796186	0.614796186	trans
cg24976563_SLC25A5P4	0.000486081	0.000739485	0.614796186	0.614796186	trans
cg24976563_LINC01044	0.000486081	0.000739485	0.614796186	0.614796186	trans
cg24976563_MIR548H2	0.000486081	0.000739485	0.614796186	0.614796186	trans
cg11224507_TVP23CP1	0.000486089	0.000739496	0.605951405	0.605951405	trans
cg02443896_ABCA10	0.000486091	0.000739496	0.61936571	0.61936571	trans
cg13090817_OR13D1	0.000486094	0.000739498	0.620326422	0.620326422	trans
cg20665205_PSAT1P4	0.000486103	0.000739508	-0.555749769	0.555749769	trans
cg00819420_FGFR3P6	0.000486105	0.000739508	-0.606752424	0.606752424	trans
cg20990699_PRR4	0.000486105	0.000739508	0.634849603	0.634849603	trans
cg03695461_CTNNA3	0.000486111	0.000739514	0.60847549	0.60847549	trans
cg26361533_RNU6-1227P	0.000486117	0.00073952	0.613836465	0.613836465	trans
cg03301582_CAVIN1	0.000486119	0.00073952	0.615247723	0.615247723	trans
cg17551891_TRIM42	0.000486121	0.00073952	-0.691825598	0.691825598	trans
cg18966920_PDCL2	0.000486122	0.00073952	0.579188565	0.579188565	trans
cg17568611_RNA5SP194	0.000486132	0.000739533	0.63314095	0.63314095	trans
cg16569147_SULT1A4	0.000486136	0.000739535	-0.634466867	0.634466867	trans
cg13133747_LINC01516	0.000486139	0.000739537	0.668012741	0.668012741	trans
cg18087761_ZC3H8	0.000486149	0.000739549	0.608671544	0.608671544	trans
cg17753661_ANKS4B	0.000486151	0.000739549	0.608884683	0.608884683	trans
cg19822890_SNORD114-6	0.000486151	0.000739549	-0.607040233	0.607040233	trans
cg25479848_HMCES	0.000486153	0.000739549	-0.6531241	0.6531241	trans
cg07603078_RPS26P38	0.000486158	0.000739554	0.608076612	0.608076612	trans
cg10894164_RGL4	0.00048616	0.000739554	-0.616420813	0.616420813	trans
cg16863678_RPL36AP41	0.000486163	0.000739556	0.598642737	0.598642737	trans
cg25064395_LINC02613	0.000486177	0.00073957	0.602200029	0.602200029	trans
cg06716182_RN7SKP184	0.000486177	0.00073957	0.618991518	0.618991518	trans
cg24728770_RIPOR2	0.000486186	0.000739581	0.56535625	0.56535625	trans
cg19973291_GLIPR1L2	0.000486188	0.000739581	0.639883033	0.639883033	trans
cg15278888_LINC01063	0.000486195	0.00073959	-0.639100598	0.639100598	trans
cg21796654_RN7SL141P	0.0004862	0.000739594	0.61149614	0.61149614	trans
cg06382930_ENPP7P2	0.000486207	0.0007396	0.583472407	0.583472407	trans
cg09235147_DAP3P2	0.000486207	0.0007396	0.627760708	0.627760708	trans
cg01708411_DTX3L	0.000486213	0.000739606	-0.551783873	0.551783873	trans
cg06767552_LINC01554	0.000486221	0.000739616	0.626599379	0.626599379	trans
cg15471398_ZNF514	0.000486223	0.000739616	0.722303394	0.722303394	trans
cg19353052_RPL7P3	0.000486226	0.000739619	0.905477857	0.905477857	trans
cg10449536_PSMA2P3	0.00048623	0.00073962	0.687473634	0.687473634	trans
cg15756601_DAND5	0.000486231	0.00073962	-1.439829103	1.439829103	trans
cg13213594_ABCC5	0.000486235	0.000739623	0.598757456	0.598757456	trans
cg17848362_CLEC4G	0.000486236	0.000739623	0.594009362	0.594009362	trans
cg04876978_RBMS3-AS1	0.000486241	0.000739628	0.591409272	0.591409272	trans
cg22721334_IGLV10-54	0.000486245	0.000739631	-0.59579859	0.59579859	trans
cg23779220_RNU6-1181P	0.000486247	0.000739631	0.598581031	0.598581031	trans
cg26974062_CTAGE9	0.000486248	0.000739631	0.612684563	0.612684563	trans
cg21766141_MIR601	0.000486251	0.000739631	-2.155384942	2.155384942	trans
cg24555207_HBA2	0.000486255	0.000739631	0.63383866	0.63383866	trans
cg20494891_MAGI1-AS1	0.000486255	0.000739631	0.619743508	0.619743508	trans
cg27614177_ATP1A1-AS1	0.000486256	0.000739631	0.618209118	0.618209118	trans
cg23246499_MPHOSPH8	0.000486257	0.000739631	0.702394495	0.702394495	trans
cg24232693_RPL34P3	0.000486278	0.000739662	0.594752011	0.594752011	trans
cg17080234_CXCL8	0.000486285	0.000739668	-0.578597	0.578597	trans
cg23151860_TMEM168	0.000486289	0.000739672	0.677722019	0.677722019	trans
cg06320570_SPATA13-AS1	0.000486296	0.00073968	-0.95049192	0.95049192	trans
cg14776351_SLC9C1	0.000486297	0.00073968	0.870211868	0.870211868	trans
cg16222773_PDE6C	0.000486299	0.00073968	0.63091714	0.63091714	trans
cg04307776_GAPDHP36	0.000486305	0.000739687	0.603054541	0.603054541	trans
cg02792740_CEP290	0.000486308	0.000739688	0.623827158	0.623827158	trans
cg04243292_INHBA-AS1	0.000486311	0.000739691	0.712679187	0.712679187	trans
cg26229593_RN7SL37P	0.000486313	0.000739691	0.624188109	0.624188109	trans
cg18055007_NLRC5	0.000486315	0.000739691	0.914810794	0.914810794	trans
cg03660115_GOLGA8J	0.000486324	0.000739703	0.691017049	0.691017049	trans
cg08752433_GCNT1P1	0.000486327	0.000739704	0.607640387	0.607640387	trans
cg20230784_STRIP2	0.00048633	0.000739707	0.591025328	0.591025328	trans
cg05226335_RNA5SP274	0.000486335	0.000739709	-0.59470324	0.59470324	trans
cg09819502_TRH	0.000486335	0.000739709	-0.690228708	0.690228708	trans
cg03098826_HOXA13	0.000486339	0.00073971	-0.763422248	0.763422248	trans
cg05887049_TRAV7	0.00048634	0.00073971	-0.747660613	0.747660613	trans
cg03734225_PRELID2	0.000486341	0.00073971	-0.590809917	0.590809917	trans
cg11126410_MIR556	0.000486351	0.000739721	0.593378222	0.593378222	trans
cg17411935_RPS27P21	0.000486352	0.000739721	-0.591956158	0.591956158	trans
cg00528502_MIR1305	0.000486354	0.000739722	0.631510024	0.631510024	trans
cg13868026_IGKV3D-20	0.000486361	0.000739724	0.649493883	0.649493883	trans
cg00381473_DUSP22	0.000486364	0.000739724	0.653672155	0.653672155	trans
cg17706086_RNU6-949P	0.000486366	0.000739724	-0.596644576	0.596644576	trans
cg17706086_OR6C65	0.000486366	0.000739724	-0.596644576	0.596644576	trans
cg17706086_RPL22P20	0.000486366	0.000739724	-0.596644576	0.596644576	trans
cg17706086_CNN2P7	0.000486366	0.000739724	-0.596644576	0.596644576	trans
cg08868601_ABCC5	0.000486374	0.000739733	0.582947381	0.582947381	trans
cg09495418_TRMU	0.000486375	0.000739733	0.629526528	0.629526528	trans
cg02945192_MTCO2P34	0.000486376	0.000739733	0.62212144	0.62212144	trans
cg09713834_HNRNPDLP2	0.000486381	0.000739737	0.620642563	0.620642563	trans
cg12046882_RN7SL788P	0.000486384	0.000739739	0.621906965	0.621906965	trans
cg01331923_PRSS1	0.000486389	0.000739742	0.607877481	0.607877481	trans
cg13262723_RN7SL274P	0.00048639	0.000739742	-0.681378995	0.681378995	trans
cg06301252_BBS12	0.000486392	0.000739742	0.645914925	0.645914925	trans
cg26713012_NETO1	0.000486393	0.000739742	0.615281383	0.615281383	trans
cg06750410_RPS17P5	0.000486401	0.00073975	-0.615100037	0.615100037	trans
cg25326727_FOXE3	0.000486401	0.00073975	-0.700122941	0.700122941	trans
cg16726234_RPL32P32	0.000486405	0.00073975	0.600507143	0.600507143	trans
cg12606694_RNU6-525P	0.000486406	0.00073975	0.637611472	0.637611472	trans
cg01972009_MROH7	0.000486406	0.00073975	0.602687668	0.602687668	trans
cg09799441_GVQW3	0.000486411	0.000739754	1.184107084	1.184107084	trans
cg13990947_ALS2CL	0.000486413	0.000739754	0.640663723	0.640663723	trans
cg02333352_MTCYBP34	0.000486416	0.000739754	0.665012766	0.665012766	trans
cg00572650_GULP1	0.000486416	0.000739754	0.669285273	0.669285273	trans
cg05865911_MTND5P31	0.000486421	0.000739759	0.599289342	0.599289342	trans
cg10856455_ABCG5	0.000486426	0.000739761	0.611544876	0.611544876	trans
cg01972009_RNA5SP37	0.000486426	0.000739761	0.62376382	0.62376382	trans
cg16720432_COL5A1	0.000486427	0.000739761	-0.66470015	0.66470015	trans
cg11153505_EHD1	0.00048643	0.000739763	0.575631572	0.575631572	trans
cg12740725_ACTR3P3	0.000486437	0.000739769	-0.835815002	0.835815002	trans
cg17364850_RTRAFP2	0.000486439	0.000739769	0.807465566	0.807465566	trans
cg13797425_RNU1-18P	0.00048644	0.000739769	0.667069076	0.667069076	trans
cg01367444_RN7SL284P	0.000486443	0.000739769	0.608436037	0.608436037	trans
cg19909997_HCG22	0.000486444	0.000739769	0.637805546	0.637805546	trans
cg02792740_ATP5F1C	0.000486445	0.000739769	0.620637968	0.620637968	trans
cg21991185_GSDME	0.000486446	0.000739769	0.606838276	0.606838276	trans
cg09757838_RNU1-78P	0.00048645	0.000739772	0.599827337	0.599827337	trans
cg19123882_RNU6-554P	0.000486451	0.000739772	0.762162399	0.762162399	trans
cg12562232_IGFN1	0.000486458	0.000739777	-0.606735822	0.606735822	trans
cg01227445_NPIPB2	0.000486459	0.000739777	0.647576594	0.647576594	trans
cg06743283_PKP4P1	0.000486463	0.000739778	-0.649771714	0.649771714	trans
cg09884146_LINC01359	0.000486464	0.000739778	0.606318447	0.606318447	trans
cg12194300_RN7SKP3	0.000486464	0.000739778	-0.625870685	0.625870685	trans
cg26889819_RNU6-520P	0.00048647	0.000739784	0.608054519	0.608054519	trans
cg26740375_FST	0.000486482	0.0007398	0.62136584	0.62136584	trans
cg21796654_OR2D2	0.000486485	0.0007398	0.626464659	0.626464659	trans
cg07784793_DCDC1	0.000486487	0.0007398	0.682836208	0.682836208	trans
cg25205727_HSP90AB2P	0.000486489	0.0007398	1.327685193	1.327685193	trans
cg25037011_PPIAP3	0.000486489	0.0007398	-0.619062195	0.619062195	trans
cg16888658_PCSK1	0.000486496	0.000739808	0.611445453	0.611445453	trans
cg03397923_DISP3	0.000486504	0.000739819	-0.587409269	0.587409269	trans
cg02262162_AHSG	0.000486511	0.000739822	-0.725327086	0.725327086	trans
cg15494366_HMGB3P7	0.000486516	0.000739822	0.605734098	0.605734098	trans
cg22055719_HEBP2P1	0.000486517	0.000739822	0.638270266	0.638270266	trans
cg05056349_C6orf118	0.000486517	0.000739822	0.596024072	0.596024072	trans
cg24620436_RPL37P3	0.000486518	0.000739822	-0.670588552	0.670588552	trans
cg02807201_TMEM239	0.00048652	0.000739822	2.794189497	2.794189497	trans
cg17583513_ELSPBP1	0.000486527	0.000739822	0.616849745	0.616849745	trans
cg05756986_EZR-AS1	0.000486534	0.000739822	0.64444754	0.64444754	trans
cg18600899_RNU6-663P	0.000486535	0.000739822	0.645373151	0.645373151	trans
cg18600899_RN7SKP162	0.000486535	0.000739822	0.645373151	0.645373151	trans
cg18600899_LINC00349	0.000486535	0.000739822	0.645373151	0.645373151	trans
cg18600899_LINC00383	0.000486535	0.000739822	0.645373151	0.645373151	trans
cg18600899_LINC02337	0.000486535	0.000739822	0.645373151	0.645373151	trans
cg18600899_CETN1	0.000486535	0.000739822	0.645373151	0.645373151	trans
cg14943847_RPS3AP33	0.000486535	0.000739822	0.633291799	0.633291799	trans
cg11086960_DCAF13	0.000486536	0.000739822	-0.668158592	0.668158592	trans
cg05485769_BCL6	0.000486536	0.000739822	0.625175675	0.625175675	trans
cg05154833_RN7SL583P	0.000486555	0.000739848	-0.531637979	0.531637979	trans
cg03196975_RPS26P5	0.000486559	0.000739852	0.642095733	0.642095733	trans
cg04452523_DPYSL4	0.000486564	0.000739852	-0.638942207	0.638942207	trans
cg27084310_LINC02013	0.00048657	0.000739852	-0.619627409	0.619627409	trans
cg20227471_YY1P2	0.00048657	0.000739852	-0.588587589	0.588587589	trans
cg20227471_SPTLC1P3	0.00048657	0.000739852	-0.588587589	0.588587589	trans
cg10279395_RXFP3	0.00048657	0.000739852	0.68100619	0.68100619	trans
cg04938082_SUGT1P3	0.000486572	0.000739852	0.62173755	0.62173755	trans
cg02548132_SUCLA2P2	0.000486572	0.000739852	-0.60020504	0.60020504	trans
cg18924965_RPS6P20	0.000486574	0.000739852	0.592846109	0.592846109	trans
cg04835971_THOC7-AS1	0.000486576	0.000739852	0.652615343	0.652615343	trans
cg10217166_GUCY2EP	0.000486576	0.000739852	-0.604541794	0.604541794	trans
cg16448805_WFIKKN2	0.000486584	0.000739862	0.680139633	0.680139633	trans
cg16064295_SLC37A3	0.000486595	0.000739876	-0.700887707	0.700887707	trans
cg06653796_DBIL5P2	0.000486607	0.000739889	0.608510671	0.608510671	trans
cg03573123_OR52I1	0.000486607	0.000739889	0.625725576	0.625725576	trans
cg27543695_NPY4R	0.000486609	0.00073989	1.493377866	1.493377866	trans
cg20134394_LY6K	0.000486621	0.000739903	-0.654362279	0.654362279	trans
cg16257480_DISP3	0.000486622	0.000739903	-0.606000979	0.606000979	trans
cg05271775_MIR647	0.000486627	0.000739909	-0.639067509	0.639067509	trans
cg20657383_RNU4-53P	0.000486634	0.000739917	0.579023601	0.579023601	trans
cg02399049_ABI2	0.000486638	0.00073992	0.622680168	0.622680168	trans
cg03684644_KIRREL1-IT1	0.000486651	0.000739936	0.604342486	0.604342486	trans
cg26867200_RNU6-181P	0.000486652	0.000739936	0.628647214	0.628647214	trans
cg02616251_ANKRD2	0.000486655	0.000739938	0.779893791	0.779893791	trans
cg00270291_PTPRN2	0.000486658	0.00073994	0.630705139	0.630705139	trans
cg19482915_HNRNPA1P36	0.00048666	0.00073994	0.624017063	0.624017063	trans
cg27028038_HSD11B1	0.000486661	0.00073994	0.631330931	0.631330931	trans
cg01751057_FBXO36-IT1	0.000486672	0.00073995	0.620949278	0.620949278	trans
cg08446682_RNA5SP152	0.000486672	0.00073995	-0.649880905	0.649880905	trans
cg25385150_RDH16	0.000486673	0.00073995	0.665831449	0.665831449	trans
cg03572011_RNA5SP247	0.000486679	0.000739956	0.615988404	0.615988404	trans
cg07362060_MIR141	0.00048668	0.000739956	0.645229713	0.645229713	trans
cg04520897_MIR1255B2	0.000486682	0.000739956	0.854631638	0.854631638	trans
cg20612154_RNU7-46P	0.000486685	0.000739959	0.608926529	0.608926529	trans
cg21392220_GAPDHP23	0.000486688	0.000739959	0.634785655	0.634785655	trans
cg07360017_C1QTNF9-AS1	0.000486689	0.000739959	0.594432654	0.594432654	trans
cg09513469_NIP7P2	0.000486691	0.00073996	-0.619254981	0.619254981	trans
cg11977605_PRSS1	0.000486696	0.000739961	0.610289184	0.610289184	trans
cg07517893_MTCYBP21	0.000486699	0.000739961	-0.691603284	0.691603284	trans
cg10736303_ARIH2OS	0.000486699	0.000739961	-0.712276564	0.712276564	trans
cg06727632_PRKAR1B-AS2	0.0004867	0.000739961	-0.645969837	0.645969837	trans
cg01664727_NUP210L	0.000486702	0.000739961	0.631918207	0.631918207	trans
cg03189237_AOPEP	0.000486702	0.000739961	0.574088831	0.574088831	trans
cg08240529_ITIH3	0.000486705	0.000739961	-0.61432987	0.61432987	trans
cg24856383_G2E3	0.000486705	0.000739961	0.866971367	0.866971367	trans
cg10153212_CADM2-AS2	0.000486707	0.000739961	-0.658816839	0.658816839	trans
cg25841491_MYO6	0.00048671	0.000739962	0.865934854	0.865934854	trans
cg10893132_PHYH	0.000486713	0.000739964	0.657614334	0.657614334	trans
cg15042269_NPY6R	0.000486715	0.000739964	0.654804168	0.654804168	trans
cg17735372_IGHD3-3	0.000486717	0.000739964	-0.821659854	0.821659854	trans
cg04484658_SCART1	0.000486718	0.000739964	0.654770934	0.654770934	trans
cg04387068_PRSS48	0.000486725	0.000739969	0.603402013	0.603402013	trans
cg13720745_PRB4	0.000486726	0.000739969	-0.630545946	0.630545946	trans
cg16888658_C4BPAP1	0.000486727	0.000739969	0.605611162	0.605611162	trans
cg08245935_RNA5SP46	0.000486728	0.000739969	-0.602959426	0.602959426	trans
cg21167956_ATP5MC1P1	0.00048673	0.00073997	0.577151195	0.577151195	trans
cg25102279_HLA-G	0.000486737	0.000739974	0.599465724	0.599465724	trans
cg06221746_RN7SKP198	0.000486737	0.000739974	0.612792026	0.612792026	trans
cg02639667_DUOXA2	0.00048674	0.000739974	0.848917162	0.848917162	trans
cg21903920_LINC01162	0.000486742	0.000739974	-0.602729358	0.602729358	trans
cg16001227_ANGPTL1	0.000486742	0.000739974	0.831713139	0.831713139	trans
cg09621868_IGLV5-48	0.000486749	0.00073998	-0.640542077	0.640542077	trans
cg26331326_RPS3AP39	0.000486749	0.00073998	0.629376377	0.629376377	trans
cg25429830_RNA5SP139	0.00048675	0.00073998	0.693640325	0.693640325	trans
cg21948601_ATRIP	0.000486756	0.000739983	-0.712590614	0.712590614	trans
cg11935459_EDN2	0.00048676	0.000739983	-0.64877196	0.64877196	trans
cg01367444_HMGN1P7	0.00048676	0.000739983	0.621808101	0.621808101	trans
cg02121773_ILDR2	0.000486761	0.000739983	-0.606690196	0.606690196	trans
cg08174789_FGF19	0.000486761	0.000739983	-0.623330298	0.623330298	trans
cg26482585_OR2D3	0.00048677	0.000739994	0.730428269	0.730428269	trans
cg18346106_CD74	0.00048678	0.000740004	-0.742379476	0.742379476	trans
cg09506610_CFC1	0.00048678	0.000740004	0.588907582	0.588907582	trans
cg02711976_KCTD8	0.000486782	0.000740004	-0.576503888	0.576503888	trans
cg26096415_SNORA71B	0.000486784	0.000740004	0.623881833	0.623881833	trans
cg10991855_TMEM184B	0.000486785	0.000740004	0.632995315	0.632995315	trans
cg15120247_WWC2	0.00048679	0.000740009	-0.662299971	0.662299971	trans
cg20802509_MIR889	0.000486796	0.000740015	-0.635873727	0.635873727	trans
cg14655590_ITGB5	0.0004868	0.000740018	0.627900193	0.627900193	trans
cg19249811_HOXB9	0.000486804	0.000740022	0.998002788	0.998002788	trans
cg13803597_MIR103A2	0.000486807	0.000740025	-0.652063803	0.652063803	trans
cg18477969_CLEC1A	0.000486818	0.000740035	0.650888334	0.650888334	trans
cg20847746_FAM163A	0.00048682	0.000740036	-0.644394028	0.644394028	trans
cg06033194_YBX1P2	0.000486823	0.000740038	0.643633936	0.643633936	trans
cg12816748_RN7SKP106	0.000486825	0.000740039	0.638135245	0.638135245	trans
cg19408449_RPL32P1	0.000486837	0.000740053	-0.80317315	0.80317315	trans
cg13447684_SKP1P1	0.000486838	0.000740053	-0.639076398	0.639076398	trans
cg12571007_KAZN-AS1	0.00048684	0.000740053	1.962901167	1.962901167	trans
cg13289788_IGHG3	0.000486843	0.000740055	-0.677540033	0.677540033	trans
cg05264324_AMN1	0.000486844	0.000740055	0.636128631	0.636128631	trans
cg08136432_MC3R	0.000486847	0.000740056	-0.689415524	0.689415524	trans
cg03336270_OLFM5P	0.000486853	0.000740061	0.596709931	0.596709931	trans
cg11662061_NOS1	0.000486855	0.000740061	0.609999032	0.609999032	trans
cg06320570_KLF12	0.000486855	0.000740061	-0.9701662	0.9701662	trans
cg13487631_MAPK10	0.000486859	0.000740064	0.642037967	0.642037967	trans
cg15700009_ENPP7P2	0.000486861	0.000740064	0.593736312	0.593736312	trans
cg22843797_RNU6-141P	0.000486863	0.000740064	0.63821807	0.63821807	trans
cg08353078_PABPC1P10	0.000486864	0.000740064	0.619626869	0.619626869	trans
cg15395171_LINC02872	0.000486868	0.000740068	-0.616346917	0.616346917	trans
cg24952959_TRAV8-7	0.000486873	0.000740072	-0.571759134	0.571759134	trans
cg14193565_PDE2A	0.000486877	0.000740075	0.655768488	0.655768488	trans
cg16337165_GAPDHP44	0.000486883	0.000740075	0.611661275	0.611661275	trans
cg21787835_LINC00454	0.000486883	0.000740075	-0.649142465	0.649142465	trans
cg22512208_HOMER2	0.000486884	0.000740075	0.588712805	0.588712805	trans
cg08616465_ZC2HC1B	0.000486885	0.000740075	-0.62779069	0.62779069	trans
cg20337110_THOP1	0.000486886	0.000740075	-0.709963867	0.709963867	trans
cg14488391_THRAP3P3	0.000486888	0.000740075	0.62987055	0.62987055	trans
cg26031613_RPL23AP12	0.000486888	0.000740075	0.773295289	0.773295289	trans
cg04690475_OR52B5P	0.000486894	0.000740079	0.629807919	0.629807919	trans
cg26356782_RPL23AP25	0.000486895	0.000740079	0.672280331	0.672280331	trans
cg15376531_BNC1	0.000486896	0.000740079	0.598195795	0.598195795	trans
cg07905199_COMMD9	0.000486904	0.000740086	-0.572041226	0.572041226	trans
cg11872966_GTF2IP23	0.000486906	0.000740086	1.051610713	1.051610713	trans
cg14778576_OR52B5P	0.000486906	0.000740086	0.679716907	0.679716907	trans
cg20892606_RN7SL608P	0.000486911	0.000740091	0.606792716	0.606792716	trans
cg25047485_TAS2R7	0.000486915	0.000740095	-0.588267595	0.588267595	trans
cg03076338_HNRNPA1P51	0.000486919	0.000740096	-0.626376954	0.626376954	trans
cg03301582_NTF3	0.000486921	0.000740096	0.616104971	0.616104971	trans
cg12701888_SUGCT-AS1	0.000486921	0.000740096	0.640332093	0.640332093	trans
cg19972916_PABPC1P11	0.000486923	0.000740096	-1.139324485	1.139324485	trans
cg25928510_BRI3P1	0.000486924	0.000740096	2.815117694	2.815117694	trans
cg17792994_ZBTB8OSP1	0.000486927	0.000740097	0.625078583	0.625078583	trans
cg15185538_PCBP2P1	0.000486932	0.000740101	0.67275135	0.67275135	trans
cg15457037_LINC00689	0.000486933	0.000740101	-0.60512654	0.60512654	trans
cg20715295_RN7SL164P	0.000486937	0.000740104	0.601168582	0.601168582	trans
cg04607323_CCDC185	0.000486941	0.000740108	-0.679561403	0.679561403	trans
cg02938045_RNU6-298P	0.000486944	0.000740109	0.642838017	0.642838017	trans
cg11086960_CYP4F3	0.000486945	0.000740109	-0.645697914	0.645697914	trans
cg13880275_UBQLN4	0.000486953	0.00074012	-0.642896095	0.642896095	trans
cg14898116_KRT8P51	0.000486957	0.000740122	0.612869379	0.612869379	trans
cg25841491_CEP290	0.000486963	0.000740127	0.870856869	0.870856869	trans
cg15700009_RPS3AP44	0.000486964	0.000740127	0.607990858	0.607990858	trans
cg21252088_RPS26P41	0.000486968	0.000740131	0.692261063	0.692261063	trans
cg23251299_RPS15P9	0.000486973	0.000740135	-0.588874107	0.588874107	trans
cg26110038_NOS2P3	0.000486974	0.000740135	-0.889190592	0.889190592	trans
cg17411935_YAP1P1	0.000486977	0.000740136	0.604190856	0.604190856	trans
cg01707795_LINC00642	0.000486978	0.000740136	0.724598615	0.724598615	trans
cg22337491_STX8	0.000486983	0.000740141	0.601787736	0.601787736	trans
cg16678283_PSMA2P3	0.000486987	0.000740142	0.614211658	0.614211658	trans
cg16348536_CBLN1	0.000486987	0.000740142	-0.618120184	0.618120184	trans
cg10147875_PAQR5	0.000487001	0.00074016	0.648742932	0.648742932	trans
cg08268925_PELI1	0.000487005	0.000740162	0.638687505	0.638687505	trans
cg17099844_RPL31P20	0.000487006	0.000740162	0.615981854	0.615981854	trans
cg17508302_CST5	0.000487007	0.000740162	0.620494379	0.620494379	trans
cg02256631_RN7SKP94	0.000487013	0.000740168	0.617101548	0.617101548	trans
cg19155735_SYNDIG1L	0.000487017	0.000740172	-0.695023883	0.695023883	trans
cg00892312_IGLV4-3	0.00048702	0.000740173	0.689389466	0.689389466	trans
cg18965684_KCTD9P4	0.000487023	0.000740173	0.660453882	0.660453882	trans
cg16478852_RNU6-627P	0.000487029	0.000740173	0.584164959	0.584164959	trans
cg16478852_RNU1-76P	0.000487029	0.000740173	0.584164959	0.584164959	trans
cg16478852_LINC01626	0.000487029	0.000740173	0.584164959	0.584164959	trans
cg16478852_FABP12P1	0.000487029	0.000740173	0.584164959	0.584164959	trans
cg16478852_DEFB128	0.000487029	0.000740173	0.584164959	0.584164959	trans
cg17417926_VN1R10P	0.000487031	0.000740173	0.580558019	0.580558019	trans
cg06418245_GUSBP6	0.000487037	0.000740179	-0.601679053	0.601679053	trans
cg24639178_RNU6-744P	0.000487043	0.000740186	0.615213275	0.615213275	trans
cg09518226_SCAND2P	0.000487055	0.000740197	0.619660996	0.619660996	trans
cg09479785_RNU5E-9P	0.000487055	0.000740197	0.640880219	0.640880219	trans
cg00512739_TUSC7	0.000487056	0.000740197	0.593380896	0.593380896	trans
cg10552523_RNA5SP194	0.000487061	0.000740203	0.623336395	0.623336395	trans
cg19526562_CTAGE3P	0.000487063	0.000740203	0.603648438	0.603648438	trans
cg27449976_MTCO2P17	0.000487076	0.00074022	-0.640202951	0.640202951	trans
cg04835971_MIR1262	0.000487081	0.000740224	0.647953297	0.647953297	trans
cg03979788_CCDC107	0.000487084	0.000740224	-0.630477106	0.630477106	trans
cg01494348_LINC01758	0.000487084	0.000740224	0.61030764	0.61030764	trans
cg10894164_RNU6-723P	0.000487086	0.000740225	0.638586727	0.638586727	trans
cg05818394_HNRNPDLP2	0.000487095	0.000740236	0.605564192	0.605564192	trans
cg09627057_CHSY1	0.000487113	0.000740256	0.607088512	0.607088512	trans
cg05884880_IGHG1	0.000487113	0.000740256	-0.596898005	0.596898005	trans
cg03055649_LINC02627	0.000487113	0.000740256	-0.669547782	0.669547782	trans
cg15792487_KRASP1	0.000487125	0.000740267	-0.656141292	0.656141292	trans
cg00448895_SHOX2	0.000487129	0.000740267	0.730345912	0.730345912	trans
cg17400905_LINC00352	0.00048713	0.000740267	0.626152605	0.626152605	trans
cg20273576_RASA3	0.000487131	0.000740267	0.62107574	0.62107574	trans
cg17533960_EEF1DP8	0.000487131	0.000740267	-0.624573203	0.624573203	trans
cg27421102_LINC-PINT	0.000487137	0.00074027	0.624400176	0.624400176	trans
cg22168087_MIR2113	0.000487137	0.00074027	0.580049089	0.580049089	trans
cg13653328_MIR302A	0.000487137	0.00074027	0.614914685	0.614914685	trans
cg11500903_SRI	0.00048714	0.000740271	0.625181169	0.625181169	trans
cg10061320_SUCLA2P2	0.000487144	0.000740274	-0.709556192	0.709556192	trans
cg09699787_RNU6-441P	0.000487147	0.000740276	0.626347868	0.626347868	trans
cg00919118_ATP5MGP5	0.000487151	0.000740279	-2.667277	2.667277	trans
cg00912942_RPL10P4	0.000487152	0.000740279	0.710765733	0.710765733	trans
cg25753291_RPS15P9	0.000487154	0.000740279	-0.578661064	0.578661064	trans
cg19472786_RPL7P26	0.000487166	0.000740293	0.601434106	0.601434106	trans
cg09830308_LINC00575	0.000487167	0.000740293	-0.645714509	0.645714509	trans
cg23021584_RPL10P1	0.000487169	0.000740294	0.62718405	0.62718405	trans
cg10625365_IGHV3-7	0.000487171	0.000740294	0.671283402	0.671283402	trans
cg09855544_R3HDML	0.000487176	0.000740294	-0.758480029	0.758480029	trans
cg18692382_RPL36P20	0.000487176	0.000740294	2.922582309	2.922582309	trans
cg12953599_HPSE2	0.000487177	0.000740294	2.51824187	2.51824187	trans
cg09518226_USP21P1	0.000487178	0.000740294	-0.603830545	0.603830545	trans
cg00574958_RPS23P5	0.000487179	0.000740294	0.606499896	0.606499896	trans
cg20149255_CEACAMP8	0.000487186	0.000740301	0.574611776	0.574611776	trans
cg23355166_TEDDM1	0.000487189	0.000740304	0.602644056	0.602644056	trans
cg13019502_ATP5PBP1	0.000487198	0.000740314	0.631747159	0.631747159	trans
cg13707951_RN7SL284P	0.000487203	0.000740316	0.616625247	0.616625247	trans
cg06502685_COL6A6	0.000487203	0.000740316	-0.579381827	0.579381827	trans
cg24149247_RPL31P20	0.000487204	0.000740316	0.605469848	0.605469848	trans
cg21408460_MYBPHL	0.000487206	0.000740316	0.577445653	0.577445653	trans
cg12701888_RNU6-1181P	0.000487208	0.000740317	0.610493775	0.610493775	trans
cg24160354_DBX2	0.000487211	0.000740319	-0.687227321	0.687227321	trans
cg20630363_EAF2	0.000487215	0.000740323	0.624585467	0.624585467	trans
cg17566608_SLC9C1	0.000487219	0.000740326	0.619680446	0.619680446	trans
cg22992816_RNA5SP252	0.000487221	0.000740326	-0.57942486	0.57942486	trans
cg15853299_ARL5AP2	0.000487225	0.000740326	-0.62143617	0.62143617	trans
cg04021697_CALM2P4	0.000487227	0.000740326	0.623981037	0.623981037	trans
cg15323495_IPO7P2	0.000487229	0.000740326	0.627704419	0.627704419	trans
cg11469818_RD3L	0.00048723	0.000740326	-0.626749806	0.626749806	trans
cg16466154_RN7SKP198	0.000487231	0.000740326	0.619012948	0.619012948	trans
cg02792740_C9orf85	0.000487233	0.000740326	0.626598602	0.626598602	trans
cg16875032_GSTO3P	0.000487233	0.000740326	-0.607148939	0.607148939	trans
cg04662079_SNORA47	0.000487234	0.000740326	-0.670606712	0.670606712	trans
cg26338427_MIR33B	0.000487239	0.000740328	0.624115682	0.624115682	trans
cg26565420_ZNF679	0.00048724	0.000740328	0.59532792	0.59532792	trans
cg07601093_KATNBL1P6	0.000487241	0.000740328	0.707210066	0.707210066	trans
cg24863347_LINC01643	0.000487243	0.000740329	0.704121906	0.704121906	trans
cg00282674_CTAGE9	0.000487247	0.000740331	0.617535129	0.617535129	trans
cg24733384_GAPDHP36	0.000487267	0.00074036	0.610613141	0.610613141	trans
cg05508245_FAH	0.00048727	0.000740363	0.750236882	0.750236882	trans
cg22504122_PHF21A	0.000487282	0.000740376	0.625801548	0.625801548	trans
cg00320414_CYCSP34	0.000487283	0.000740376	0.611340982	0.611340982	trans
cg03231326_MST1	0.000487291	0.000740386	-1.031947388	1.031947388	trans
cg00001520_RN7SL16P	0.000487306	0.000740407	0.661108538	0.661108538	trans
cg15137954_CBX1P5	0.000487313	0.000740415	0.618507792	0.618507792	trans
cg13935206_MTATP6P16	0.000487316	0.000740416	-0.731439917	0.731439917	trans
cg13415242_RPS3AP33	0.000487318	0.000740417	0.628281123	0.628281123	trans
cg20313696_RNVU1-34	0.000487323	0.000740421	0.588963393	0.588963393	trans
cg02656169_CYP39A1	0.000487339	0.000740444	0.654828591	0.654828591	trans
cg14513900_RPL34P34	0.000487341	0.000740444	-0.622844647	0.622844647	trans
cg27592868_RNA5S16	0.000487346	0.000740449	-0.601189268	0.601189268	trans
cg08433110_ADD2	0.000487349	0.000740451	0.723125652	0.723125652	trans
cg26468395_OR4S1	0.000487353	0.000740455	-0.598895997	0.598895997	trans
cg25628989_GTF2IP14	0.000487358	0.000740459	0.613554202	0.613554202	trans
cg10195698_LCT	0.000487361	0.000740459	0.601830589	0.601830589	trans
cg13879760_RPL17P25	0.000487361	0.000740459	0.600331959	0.600331959	trans
cg19589317_ENPP7P2	0.000487368	0.000740467	0.587034833	0.587034833	trans
cg13909661_HELT	0.000487375	0.000740475	-0.919602971	0.919602971	trans
cg27456999_RPL7L1P2	0.000487379	0.000740476	0.627579188	0.627579188	trans
cg10106857_RNU6-1249P	0.00048738	0.000740476	0.587796443	0.587796443	trans
cg18517266_TRIM65	0.000487381	0.000740476	0.64309525	0.64309525	trans
cg08120184_OR52B5P	0.000487383	0.000740476	0.641553064	0.641553064	trans
cg07405255_RNU6-1209P	0.000487384	0.000740476	-0.727496722	0.727496722	trans
cg22152156_BPIFB3	0.000487395	0.000740487	-0.597886303	0.597886303	trans
cg09891645_ASB14	0.000487396	0.000740487	0.599189695	0.599189695	trans
cg10061851_STXBP1	0.000487397	0.000740487	-0.911194499	0.911194499	trans
cg23891601_RN7SKP285	0.000487407	0.000740499	0.615154588	0.615154588	trans
cg00534626_RPS26P5	0.000487409	0.0007405	-0.613961268	0.613961268	trans
cg11086960_CYP7A1	0.00048741	0.0007405	-0.658069069	0.658069069	trans
cg19039809_RPL21P54	0.000487413	0.000740501	0.674537286	0.674537286	trans
cg12077294_SSBP3-AS1	0.000487415	0.000740502	0.633047281	0.633047281	trans
cg12421834_SNORD115-17	0.000487417	0.000740502	-0.586294837	0.586294837	trans
cg06757548_UBE2D3P3	0.000487419	0.000740502	0.624492532	0.624492532	trans
cg06532348_CHCHD4P4	0.00048743	0.000740514	0.61160418	0.61160418	trans
cg15792487_CBX1P3	0.000487438	0.000740514	0.632969544	0.632969544	trans
cg19101186_RBM20	0.00048744	0.000740514	0.611633499	0.611633499	trans
cg02945674_DDX60	0.000487442	0.000740514	0.583853946	0.583853946	trans
cg01589701_FAM186A	0.000487444	0.000740514	0.604192127	0.604192127	trans
cg06596075_RNU6-663P	0.000487446	0.000740514	0.649841878	0.649841878	trans
cg06596075_RN7SKP162	0.000487446	0.000740514	0.649841878	0.649841878	trans
cg06596075_LINC00349	0.000487446	0.000740514	0.649841878	0.649841878	trans
cg06596075_LINC00383	0.000487446	0.000740514	0.649841878	0.649841878	trans
cg06596075_LINC02337	0.000487446	0.000740514	0.649841878	0.649841878	trans
cg06596075_CETN1	0.000487446	0.000740514	0.649841878	0.649841878	trans
cg05898618_LINC01551	0.000487447	0.000740514	-0.627159661	0.627159661	trans
cg10877442_SLC6A17-AS1	0.000487453	0.000740521	0.656104464	0.656104464	trans
cg06540372_KRT222	0.000487464	0.000740534	-0.653653924	0.653653924	trans
cg24968733_FCER2	0.000487467	0.000740534	-0.631832405	0.631832405	trans
cg02193806_RN7SKP139	0.000487467	0.000740534	-0.584144342	0.584144342	trans
cg27345524_LDHAL6A	0.000487469	0.000740535	0.615721986	0.615721986	trans
cg01089498_LINC00327	0.000487478	0.000740542	-0.606356477	0.606356477	trans
cg10106857_RABGAP1L-IT1	0.000487478	0.000740542	0.617370533	0.617370533	trans
cg10054332_HES6	0.000487482	0.000740545	-1.144922155	1.144922155	trans
cg17491117_STEAP3-AS1	0.000487483	0.000740545	0.702529555	0.702529555	trans
cg02501773_MIR29B2CHG	0.000487487	0.000740549	0.647139577	0.647139577	trans
cg25638252_BASP1P1	0.0004875	0.000740565	-0.643801768	0.643801768	trans
cg15713912_VN1R21P	0.000487503	0.000740565	0.620410317	0.620410317	trans
cg22275446_LINC01361	0.000487503	0.000740565	0.626228291	0.626228291	trans
cg05813498_NACAP2	0.000487506	0.000740567	-0.586654216	0.586654216	trans
cg21881162_TEDC2	0.000487511	0.000740573	-0.695341943	0.695341943	trans
cg10664162_TAF1A	0.000487514	0.000740575	0.684162105	0.684162105	trans
cg26498966_OR2R1P	0.000487522	0.000740583	-0.695796602	0.695796602	trans
cg04489243_RNU4-86P	0.000487531	0.000740589	0.666429641	0.666429641	trans
cg02746658_HNRNPA1P60	0.000487532	0.000740589	-0.611836763	0.611836763	trans
cg07096305_MCM8	0.000487533	0.000740589	0.598885719	0.598885719	trans
cg16754847_RPL7AP11	0.000487535	0.000740589	0.61755035	0.61755035	trans
cg09074299_MIR190A	0.000487536	0.000740589	-0.692754618	0.692754618	trans
cg15741247_HOXA13	0.000487538	0.000740589	0.637604241	0.637604241	trans
cg09102037_RNU2-5P	0.000487539	0.000740589	0.617445037	0.617445037	trans
cg27028038_HOMER2	0.00048754	0.000740589	0.580831466	0.580831466	trans
cg02931783_FREM3	0.000487543	0.000740589	0.595947373	0.595947373	trans
cg13370086_RNU6-32P	0.000487544	0.000740589	-0.704146226	0.704146226	trans
cg11196529_RHBDL3	0.000487544	0.000740589	-0.617147912	0.617147912	trans
cg00127664_AGO3	0.000487551	0.000740597	0.628285516	0.628285516	trans
cg19593182_RNU6-22P	0.000487555	0.0007406	0.820642222	0.820642222	trans
cg02616251_ANAPC1P3	0.000487558	0.000740601	0.775043723	0.775043723	trans
cg14641472_RPL6P2	0.000487565	0.00074061	0.629733417	0.629733417	trans
cg18495484_CEACAM18	0.000487568	0.000740613	-0.796531109	0.796531109	trans
cg21668166_SAMMSON	0.000487573	0.000740617	-0.611537454	0.611537454	trans
cg18966920_DCAF13P1	0.000487575	0.000740618	0.612310905	0.612310905	trans
cg02399049_CRB1	0.000487579	0.000740619	0.615355884	0.615355884	trans
cg05264324_SAMD13	0.00048758	0.000740619	0.618093541	0.618093541	trans
cg25064395_LINC00174	0.000487581	0.000740619	0.624269793	0.624269793	trans
cg26414417_FSIP2	0.00048759	0.000740628	0.611445074	0.611445074	trans
cg14780957_DLX6	0.000487592	0.000740628	-0.605491575	0.605491575	trans
cg18955295_RNF217-AS1	0.000487592	0.000740628	0.694480069	0.694480069	trans
cg26229593_HES6	0.000487594	0.000740628	-0.638614534	0.638614534	trans
cg16160188_LINC02028	0.000487599	0.000740631	0.672230855	0.672230855	trans
cg07509352_RNU6-984P	0.000487602	0.000740632	-0.654831277	0.654831277	trans
cg01140770_PRSS40B	0.000487604	0.000740632	0.604347373	0.604347373	trans
cg26196882_RPL7L1P12	0.000487605	0.000740633	0.643989893	0.643989893	trans
cg15306546_PZP	0.000487608	0.000740633	0.639830939	0.639830939	trans
cg00256632_NEK11	0.00048761	0.000740634	0.685913016	0.685913016	trans
cg09435249_RPS29P14	0.000487614	0.000740635	0.650917004	0.650917004	trans
cg07265168_IGHV3-73	0.000487615	0.000740635	0.611283098	0.611283098	trans
cg25604536_CD248	0.000487616	0.000740635	0.637064394	0.637064394	trans
cg00192952_CSF3	0.000487617	0.000740635	-0.652693283	0.652693283	trans
cg15650664_RN7SKP259	0.000487624	0.000740642	0.62569087	0.62569087	trans
cg00927151_LMX1A	0.000487634	0.000740655	-0.6656803	0.6656803	trans
cg09518226_RNA5SP37	0.000487636	0.000740655	0.631325522	0.631325522	trans
cg05360307_POTEI	0.000487642	0.000740662	0.626532507	0.626532507	trans
cg05154833_GIPC3	0.000487649	0.00074067	-0.575629563	0.575629563	trans
cg15696658_MIR583	0.000487652	0.000740672	0.609534866	0.609534866	trans
cg07474672_PRKCQ-AS1	0.000487656	0.000740676	-0.636446138	0.636446138	trans
cg15810865_EIF4A1P11	0.000487659	0.000740677	-0.638454159	0.638454159	trans
cg13415242_HMGB3P9	0.000487662	0.000740679	0.620604981	0.620604981	trans
cg12607106_SIPA1L1	0.000487667	0.000740683	0.89426471	0.89426471	trans
cg19973291_TRAF3IP2-AS1	0.000487669	0.000740683	0.65639525	0.65639525	trans
cg16319118_RNU6-298P	0.00048767	0.000740683	0.640790808	0.640790808	trans
cg23370710_ACTG2	0.000487671	0.000740683	0.648255333	0.648255333	trans
cg10894164_ZNF608	0.000487674	0.000740683	0.632068834	0.632068834	trans
cg07510230_CACNA1B	0.000487677	0.000740683	-0.607158404	0.607158404	trans
cg13573513_KRASP1	0.000487678	0.000740683	-0.618982054	0.618982054	trans
cg05508245_NCKIPSD	0.000487679	0.000740683	0.769408108	0.769408108	trans
cg22005092_RNU6-1065P	0.00048768	0.000740683	0.621182721	0.621182721	trans
cg06176987_SLCO1B1	0.000487682	0.000740684	-0.608395226	0.608395226	trans
cg12368522_MGST2	0.000487689	0.000740688	-0.60708089	0.60708089	trans
cg02476436_HAPLN1	0.000487689	0.000740688	0.634017836	0.634017836	trans
cg27345524_LINC01725	0.00048769	0.000740688	0.629672187	0.629672187	trans
cg16977073_LINC00574	0.000487694	0.000740691	-0.634713551	0.634713551	trans
cg18323824_ACOT11	0.000487699	0.000740696	0.624344241	0.624344241	trans
cg11314630_LRRN4CL	0.000487701	0.000740696	0.722187956	0.722187956	trans
cg24413597_OXCT2P1	0.000487704	0.000740696	-0.664093608	0.664093608	trans
cg03025569_RNU6-746P	0.00048771	0.000740696	0.617946358	0.617946358	trans
cg23291158_RN7SKP210	0.000487711	0.000740696	-0.647953199	0.647953199	trans
cg01881536_RPL7L1P12	0.000487714	0.000740696	0.627878782	0.627878782	trans
cg13057239_RNU6-1065P	0.000487717	0.000740696	0.627013105	0.627013105	trans
cg06532348_ISCUP1	0.000487717	0.000740696	-0.591636968	0.591636968	trans
cg06532348_SPACA1	0.000487717	0.000740696	-0.591636968	0.591636968	trans
cg06532348_ACSM2B	0.000487717	0.000740696	-0.591636968	0.591636968	trans
cg06532348_RN7SKP169	0.000487717	0.000740696	-0.591636968	0.591636968	trans
cg04877959_FTLP18	0.000487721	0.000740696	-0.655472589	0.655472589	trans
cg04877959_KRT8P21	0.000487721	0.000740696	-0.655472589	0.655472589	trans
cg04877959_NBPF21P	0.000487721	0.000740696	-0.655472589	0.655472589	trans
cg07511671_LDHAL6A	0.000487725	0.000740699	0.705497157	0.705497157	trans
cg13556387_RN7SL79P	0.000487727	0.000740699	-0.602434394	0.602434394	trans
cg11700584_OR2A4	0.000487731	0.000740699	0.618586585	0.618586585	trans
cg03910065_RN7SKP127	0.000487731	0.000740699	1.772986715	1.772986715	trans
cg13019502_GTF2IP5	0.000487731	0.000740699	0.627589059	0.627589059	trans
cg12776173_BRSK2	0.000487741	0.000740711	-0.628646427	0.628646427	trans
cg07861662_LUADT1	0.000487747	0.000740716	0.645638134	0.645638134	trans
cg22814961_SULT1C4	0.000487751	0.000740716	0.738046233	0.738046233	trans
cg16770243_OR8B1P	0.000487753	0.000740716	-0.55445275	0.55445275	trans
cg23151860_ZNF302	0.000487754	0.000740716	0.688475858	0.688475858	trans
cg04770397_MRPS9-AS2	0.000487754	0.000740716	-0.657224506	0.657224506	trans
cg12666727_RN7SL432P	0.000487756	0.000740716	-0.66608943	0.66608943	trans
cg09551249_CENPCP1	0.000487756	0.000740716	0.615243527	0.615243527	trans
cg26112799_MIR128-2	0.000487759	0.000740716	-0.619017653	0.619017653	trans
cg21392906_UGT1A1	0.00048776	0.000740716	0.639118911	0.639118911	trans
cg10395772_HLA-DPB1	0.000487762	0.000740716	-0.607809818	0.607809818	trans
cg07362060_MIR218-2	0.000487763	0.000740716	0.638323115	0.638323115	trans
cg15611600_ABCA6	0.000487772	0.000740724	0.617893409	0.617893409	trans
cg20614067_CEP152	0.000487778	0.000740732	0.602067169	0.602067169	trans
cg11270687_DSCR9	0.000487786	0.000740737	0.666447837	0.666447837	trans
cg10894164_RAB3B	0.000487786	0.000740737	0.639483116	0.639483116	trans
cg06878664_OR7E130P	0.000487787	0.000740737	-0.564110533	0.564110533	trans
cg13841476_TACR1	0.000487791	0.000740741	0.826754085	0.826754085	trans
cg12315942_TRBV28	0.000487795	0.000740742	0.59062756	0.59062756	trans
cg25958450_MCF2L	0.000487796	0.000740742	0.636315661	0.636315661	trans
cg20339553_MTCO2P17	0.000487799	0.000740744	0.610525048	0.610525048	trans
cg13168050_EIF3KP2	0.0004878	0.000740744	0.616584982	0.616584982	trans
cg13168050_CHCHD3P1	0.000487807	0.00074075	-0.611470367	0.611470367	trans
cg27289662_LINC01743	0.000487807	0.00074075	0.651079989	0.651079989	trans
cg26971256_KCNJ4	0.000487818	0.00074076	-0.576964574	0.576964574	trans
cg01145394_MIR218-2	0.000487818	0.00074076	-0.627070914	0.627070914	trans
cg07914385_RPL41P1	0.000487821	0.000740763	-1.313868403	1.313868403	trans
cg07979387_ABCC5	0.000487823	0.000740763	0.5642105	0.5642105	trans
cg04414539_KRT18P42	0.000487846	0.000740795	-0.648825559	0.648825559	trans
cg09653933_HTRA3	0.000487851	0.0007408	0.570913404	0.570913404	trans
cg19039809_NDUFB4P12	0.000487854	0.000740801	0.641282015	0.641282015	trans
cg16435644_PTGES3L-AARSD1	0.000487854	0.000740801	0.603109549	0.603109549	trans
cg08818130_NDUFB4P7	0.000487863	0.000740811	-0.90436802	0.90436802	trans
cg15016771_OR5H15	0.000487868	0.000740817	-0.647914075	0.647914075	trans
cg07398960_PAX8-AS1	0.00048787	0.000740817	0.628716512	0.628716512	trans
cg23461216_ZFYVE28	0.000487878	0.000740824	0.702324893	0.702324893	trans
cg24622985_GPR152	0.000487879	0.000740824	-0.646581456	0.646581456	trans
cg07096305_ZSCAN31	0.00048788	0.000740824	0.574829526	0.574829526	trans
cg00393585_RNU6-842P	0.000487882	0.000740824	0.604427027	0.604427027	trans
cg12781136_RPL7L1P12	0.000487884	0.000740824	0.619956524	0.619956524	trans
cg14609104_RPL31P52	0.000487886	0.000740825	0.860390659	0.860390659	trans
cg23816606_DAP3P2	0.000487888	0.000740825	0.637665627	0.637665627	trans
cg25509184_STUM	0.000487892	0.00074083	0.608920462	0.608920462	trans
cg00999469_NOXRED1	0.000487896	0.00074083	0.670496245	0.670496245	trans
cg22016724_GCNT1P1	0.000487897	0.00074083	0.692612835	0.692612835	trans
cg12607106_MT2P1	0.000487899	0.00074083	-0.86810057	0.86810057	trans
cg23073032_GPHA2	0.000487899	0.00074083	0.702247042	0.702247042	trans
cg04663690_SNORD114-10	0.000487905	0.000740834	-0.674334278	0.674334278	trans
cg08118417_RPS10P2	0.000487906	0.000740834	0.586802817	0.586802817	trans
cg13675055_PLA2R1	0.000487909	0.000740835	0.672400651	0.672400651	trans
cg07405255_MRPL3P1	0.00048791	0.000740835	-0.726141571	0.726141571	trans
cg12816748_MIR655	0.000487912	0.000740836	0.578232368	0.578232368	trans
cg21077610_NME5	0.000487917	0.000740839	0.661111745	0.661111745	trans
cg08877853_IZUMO3	0.000487918	0.000740839	-0.634794914	0.634794914	trans
cg13428351_SDCBPP1	0.000487919	0.000740839	-0.681457199	0.681457199	trans
cg09627057_KBTBD2	0.000487922	0.000740839	0.610280758	0.610280758	trans
cg02868976_IGF2BP2-AS1	0.000487923	0.000740839	0.622099418	0.622099418	trans
cg06301252_SPAG6	0.000487925	0.00074084	0.651315267	0.651315267	trans
cg10664162_COLGALT2	0.000487928	0.00074084	0.66761508	0.66761508	trans
cg05398648_TRPM2-AS	0.00048793	0.00074084	-0.974109913	0.974109913	trans
cg17233160_LINC02094	0.00048793	0.00074084	0.720451342	0.720451342	trans
cg10377685_FOXL2	0.000487933	0.000740842	-0.615515428	0.615515428	trans
cg04342866_RNU6-1249P	0.000487941	0.000740849	0.623199767	0.623199767	trans
cg00938920_RNU6-906P	0.000487941	0.000740849	0.628508344	0.628508344	trans
cg22843912_RPL22P17	0.000487946	0.00074085	0.653704632	0.653704632	trans
cg08925788_CACYBPP3	0.000487947	0.00074085	0.639423162	0.639423162	trans
cg03882099_MIR101-1	0.000487947	0.00074085	-0.651383249	0.651383249	trans
cg27010076_DEFB108C	0.00048795	0.000740852	-0.609317291	0.609317291	trans
cg15232971_PRICKLE2-AS3	0.000487954	0.000740856	0.614379997	0.614379997	trans
cg19703425_LRRFIP1P1	0.000487961	0.000740864	-0.913194982	0.913194982	trans
cg12917253_VENTXP4	0.000487969	0.000740868	0.63396217	0.63396217	trans
cg07543199_RC3H1-IT1	0.00048797	0.000740868	0.756089069	0.756089069	trans
cg02264459_DCDC2C	0.000487971	0.000740868	0.610391738	0.610391738	trans
cg23183144_FOXF1	0.000487975	0.000740868	-0.579485708	0.579485708	trans
cg23691743_MKRN8P	0.000487975	0.000740868	-0.637481824	0.637481824	trans
cg16551849_CSPG4BP	0.000487975	0.000740868	0.747000431	0.747000431	trans
cg07778064_ASB2	0.00048798	0.000740868	-0.619874506	0.619874506	trans
cg24978794_RNASEH2A	0.000487983	0.000740868	-1.278269322	1.278269322	trans
cg19703425_EPCAM-DT	0.000487985	0.000740868	-0.918107021	0.918107021	trans
cg15099537_MIR208B	0.000487985	0.000740868	0.623550819	0.623550819	trans
cg00507815_ANKRD30BP2	0.000487988	0.000740868	0.58537619	0.58537619	trans
cg12482253_OR51E1	0.000487992	0.000740868	-0.63819795	0.63819795	trans
cg04858090_RSL24D1P1	0.000487993	0.000740868	-0.714813591	0.714813591	trans
cg13514175_YWHAEP5	0.000487994	0.000740868	0.590320385	0.590320385	trans
cg11296759_ARMH1	0.000487996	0.000740868	0.64293539	0.64293539	trans
cg17388638_PGAM1P10	0.000487997	0.000740868	-0.650830682	0.650830682	trans
cg18554074_OR13D1	0.000487997	0.000740868	0.616404821	0.616404821	trans
cg05056349_ASPDH	0.000487998	0.000740868	0.617426314	0.617426314	trans
cg19935718_RNF217-AS1	0.000487998	0.000740868	0.601372796	0.601372796	trans
cg05156799_RPL7AP53	0.000487999	0.000740868	-0.626480128	0.626480128	trans
cg23238869_SERPINB4	0.000488	0.000740868	0.600462688	0.600462688	trans
cg06551718_RPS20P24	0.000488001	0.000740868	0.620876614	0.620876614	trans
cg08845392_TLK2P2	0.000488004	0.00074087	1.702163571	1.702163571	trans
cg04485371_RNU6-1260P	0.000488015	0.000740882	-0.71839614	0.71839614	trans
cg22749303_KCNS2	0.000488016	0.000740882	0.593153007	0.593153007	trans
cg03728197_RNU6-236P	0.00048802	0.000740885	0.808678475	0.808678475	trans
cg12484022_RN7SL497P	0.000488021	0.000740885	-0.629326901	0.629326901	trans
cg02792740_GLT8D2	0.000488023	0.000740885	0.646734871	0.646734871	trans
cg08894280_MAS1	0.000488026	0.000740888	-1.115910107	1.115910107	trans
cg07775431_ZFHX4	0.000488029	0.000740889	0.655714788	0.655714788	trans
cg14241523_LINC01153	0.000488039	0.000740902	0.592379598	0.592379598	trans
cg11002721_VDAC1P7	0.000488046	0.00074091	-0.886980207	0.886980207	trans
cg09841631_MIR648	0.000488048	0.00074091	-0.605860471	0.605860471	trans
cg10699599_ADRA1A	0.00048806	0.000740926	2.114360668	2.114360668	trans
cg13442969_SPDYE18	0.000488064	0.000740929	0.616371966	0.616371966	trans
cg01451277_MCF2L-AS1	0.000488079	0.000740949	-0.640107476	0.640107476	trans
cg07615839_IGKV1OR2-2	0.000488081	0.000740951	0.608201042	0.608201042	trans
cg18319024_RNU6-79P	0.000488091	0.00074096	0.62773275	0.62773275	trans
cg21163717_RNU6-462P	0.000488093	0.00074096	0.608916282	0.608916282	trans
cg22451117_CRCT1	0.000488093	0.00074096	0.647278827	0.647278827	trans
cg10490147_R3HDML	0.000488102	0.000740972	0.759533933	0.759533933	trans
cg07905199_PPARA	0.00048811	0.000740978	-0.591434118	0.591434118	trans
cg07582892_RN7SL608P	0.000488111	0.000740978	0.690182822	0.690182822	trans
cg13573513_RN7SL497P	0.000488112	0.000740978	-0.629733192	0.629733192	trans
cg00044848_RNU6-437P	0.000488114	0.000740978	0.674069757	0.674069757	trans
cg10839615_ENPP7P4	0.000488115	0.000740978	1.057581005	1.057581005	trans
cg23328066_RNF32	0.00048812	0.000740981	-1.185342328	1.185342328	trans
cg12227626_NRG3-AS1	0.00048812	0.000740981	-0.752278067	0.752278067	trans
cg27080043_TXNDC8	0.000488129	0.000740991	0.644327851	0.644327851	trans
cg08084984_RPS20P13	0.000488132	0.000740994	-0.555045774	0.555045774	trans
cg02594345_LINC02614	0.000488134	0.000740994	0.629898713	0.629898713	trans
cg00161955_OR52B5P	0.000488137	0.000740995	0.628014206	0.628014206	trans
cg15741247_APOL5	0.00048814	0.000740995	0.597365925	0.597365925	trans
cg01725383_TAL1	0.00048814	0.000740995	0.597294032	0.597294032	trans
cg14167033_IGHD7-27	0.000488143	0.000740998	0.590084698	0.590084698	trans
cg10032131_RNU6-359P	0.000488145	0.000740998	-0.572359687	0.572359687	trans
cg21519235_MYBPHL	0.00048815	0.000741	0.573544265	0.573544265	trans
cg12485181_TRAV9-2	0.00048815	0.000741	0.649710786	0.649710786	trans
cg26089753_PLD4	0.000488153	0.000741001	-0.62681942	0.62681942	trans
cg20106792_HMGN1P7	0.000488155	0.000741002	0.613629986	0.613629986	trans
cg06204531_IGLV5-48	0.000488157	0.000741003	-0.650683798	0.650683798	trans
cg20241816_ADH4	0.000488164	0.000741009	0.656644384	0.656644384	trans
cg20869369_RPS15AP29	0.000488164	0.000741009	0.618418	0.618418	trans
cg14243991_PANTR1	0.000488172	0.000741011	0.593951598	0.593951598	trans
cg16253887_RPL32P8	0.000488173	0.000741011	0.610413727	0.610413727	trans
cg04479876_GYPA	0.000488174	0.000741011	0.62131029	0.62131029	trans
cg20046668_OTOP3	0.000488174	0.000741011	0.600217316	0.600217316	trans
cg08936603_MRPS11	0.000488175	0.000741011	-0.62286249	0.62286249	trans
cg22055719_MRPL42P6	0.000488176	0.000741011	0.636166524	0.636166524	trans
cg07814260_SFTPD	0.000488178	0.000741011	0.833873905	0.833873905	trans
cg02196189_HBAP1	0.000488181	0.000741014	-0.641966795	0.641966795	trans
cg20322104_NCF4-AS1	0.000488185	0.000741016	-0.643915623	0.643915623	trans
cg25636922_PRSS33	0.000488186	0.000741016	-0.625329911	0.625329911	trans
cg05730460_MIR511	0.00048819	0.000741018	0.607472732	0.607472732	trans
cg15084390_MIR655	0.000488192	0.000741018	0.586733147	0.586733147	trans
cg16911550_EXD1	0.000488194	0.000741018	-0.64752267	0.64752267	trans
cg13880275_RGP1	0.000488195	0.000741018	-0.643811369	0.643811369	trans
cg09745688_RPL39P29	0.000488197	0.000741018	0.623959958	0.623959958	trans
cg06301252_PIGP	0.000488198	0.000741018	0.648522306	0.648522306	trans
cg21018156_TKTL2	0.000488202	0.000741022	-0.691643947	0.691643947	trans
cg08679238_C4A-AS1	0.000488208	0.000741027	0.646360384	0.646360384	trans
cg13997788_NDUFA5P4	0.000488209	0.000741027	0.637213801	0.637213801	trans
cg04688366_SLC25A2	0.000488216	0.000741035	0.618067424	0.618067424	trans
cg00634475_CA1	0.000488229	0.000741053	0.616704926	0.616704926	trans
cg13237080_RNY4P16	0.000488232	0.000741053	-0.669453809	0.669453809	trans
cg01864029_SIX5	0.000488232	0.000741053	-0.610452465	0.610452465	trans
cg12640631_SCUBE1-AS2	0.00048824	0.000741062	-0.642322984	0.642322984	trans
cg14454721_BANF1P4	0.000488243	0.000741063	0.621212405	0.621212405	trans
cg24682073_FBXL7	0.000488247	0.000741068	0.650601728	0.650601728	trans
cg11382963_POLR1G	0.000488252	0.000741072	0.669092898	0.669092898	trans
cg14609104_LRWD1	0.000488261	0.000741083	-0.882983071	0.882983071	trans
cg16012408_RN7SL363P	0.000488264	0.000741084	-0.598580003	0.598580003	trans
cg24656207_GPRC5D	0.000488269	0.000741089	0.618513653	0.618513653	trans
cg04768892_CBX1P3	0.00048827	0.000741089	0.621041343	0.621041343	trans
cg08848660_RHBDL3	0.000488287	0.000741105	-0.630583226	0.630583226	trans
cg07137170_SDHCP2	0.000488297	0.000741105	0.684705265	0.684705265	trans
cg04640687_KCTD9P4	0.000488299	0.000741105	0.643644645	0.643644645	trans
cg15159588_OR10A2	0.000488305	0.000741105	0.817340294	0.817340294	trans
cg09480417_RN7SKP124	0.000488305	0.000741105	-0.743499474	0.743499474	trans
cg08973565_LINC01191	0.000488307	0.000741105	-0.672840216	0.672840216	trans
cg14480262_HNRNPA3P14	0.000488308	0.000741105	0.636410599	0.636410599	trans
cg14480262_RNA5SP183	0.000488308	0.000741105	0.636410599	0.636410599	trans
cg14480262_OR2U1P	0.000488308	0.000741105	0.636410599	0.636410599	trans
cg14480262_DEFA5	0.000488308	0.000741105	0.636410599	0.636410599	trans
cg14480262_SNORD3H	0.000488308	0.000741105	0.636410599	0.636410599	trans
cg14480262_POM121L13P	0.000488308	0.000741105	0.636410599	0.636410599	trans
cg14480262_RNU6-845P	0.000488308	0.000741105	0.636410599	0.636410599	trans
cg14480262_BMP6P1	0.000488308	0.000741105	0.636410599	0.636410599	trans
cg12204166_RHBDL3	0.00048831	0.000741105	-0.682841923	0.682841923	trans
cg13395017_LINC02575	0.000488311	0.000741105	-0.654589725	0.654589725	trans
cg12607106_ATXN7L1	0.000488312	0.000741105	0.895061469	0.895061469	trans
cg25429830_NR2F1	0.000488314	0.000741105	0.689618146	0.689618146	trans
cg21178143_CRYBA4	0.000488314	0.000741105	0.604184014	0.604184014	trans
cg12398261_ZNF324	0.000488315	0.000741105	3.38858829	3.38858829	trans
cg18288390_MGAT4D	0.000488319	0.000741108	0.610131077	0.610131077	trans
cg02426343_CALB2	0.000488325	0.000741114	-0.62043843	0.62043843	trans
cg12482253_LAX1	0.000488326	0.000741114	-0.63593784	0.63593784	trans
cg22844925_MYBPH	0.000488329	0.000741115	0.608501084	0.608501084	trans
cg07022959_MTND2P4	0.00048833	0.000741116	0.631717482	0.631717482	trans
cg00337181_SNRPGP9	0.000488333	0.000741116	0.685603605	0.685603605	trans
cg14282280_FGFR4	0.000488335	0.000741116	-0.572202644	0.572202644	trans
cg07331276_RNU6-742P	0.000488336	0.000741116	0.606437492	0.606437492	trans
cg27069691_SOX9-AS1	0.00048834	0.000741118	0.683825568	0.683825568	trans
cg11041558_ZNF519P1	0.000488343	0.000741118	0.724396036	0.724396036	trans
cg24635402_BHMT	0.000488343	0.000741118	0.619331027	0.619331027	trans
cg10939912_RPL34P19	0.000488344	0.000741118	0.651240186	0.651240186	trans
cg10939912_PRICKLE2-AS2	0.00048835	0.000741124	0.63947	0.63947	trans
cg16203592_NOXO1	0.000488361	0.000741138	-0.74755901	0.74755901	trans
cg22843797_SNORD88C	0.000488362	0.000741138	-0.650467401	0.650467401	trans
cg17304678_RN7SL284P	0.000488364	0.000741139	0.623798437	0.623798437	trans
cg08354567_USP17L27	0.000488374	0.000741149	-0.617949385	0.617949385	trans
cg20329210_GFOD1-AS1	0.000488375	0.000741149	0.656662266	0.656662266	trans
cg12655260_BNIP3P42	0.000488377	0.00074115	0.618028881	0.618028881	trans
cg02567454_CICP8	0.000488384	0.000741157	0.616424019	0.616424019	trans
cg26072352_AGXT	0.000488394	0.000741171	-0.611969836	0.611969836	trans
cg08936603_NHP2	0.000488402	0.00074118	-0.624077476	0.624077476	trans
cg14776351_KCTD9P4	0.000488406	0.000741184	0.8779634	0.8779634	trans
cg17696468_RNU6-1039P	0.000488408	0.000741184	0.658985824	0.658985824	trans
cg19595092_IGHV3-15	0.00048841	0.000741185	-0.795650504	0.795650504	trans
cg25102279_RNU7-187P	0.000488414	0.000741189	-0.52909336	0.52909336	trans
cg05344583_TRAJ61	0.00048842	0.000741194	-0.641950693	0.641950693	trans
cg21158935_GOLGA2P4	0.000488422	0.000741195	0.663788347	0.663788347	trans
cg18661550_LINC01696	0.000488425	0.000741196	0.611170755	0.611170755	trans
cg04728840_MYBPH	0.000488427	0.000741197	-0.626049546	0.626049546	trans
cg13120986_ENPP7P2	0.000488438	0.000741203	0.593198306	0.593198306	trans
cg10449536_LINC02066	0.000488438	0.000741203	0.679172117	0.679172117	trans
cg23391086_IGSF21-AS1	0.000488439	0.000741203	-0.607795074	0.607795074	trans
cg10692321_UBTFL5	0.00048844	0.000741203	-0.684089076	0.684089076	trans
cg05056349_RPL7P39	0.00048844	0.000741203	0.616109759	0.616109759	trans
cg16540391_RPS3AP33	0.000488441	0.000741203	0.618816923	0.618816923	trans
cg09603381_ENPP7P4	0.000488443	0.000741204	0.620607616	0.620607616	trans
cg14458799_EFNB2	0.000488446	0.000741206	0.586094864	0.586094864	trans
cg20803916_GRAMD2A	0.000488449	0.000741207	0.607052067	0.607052067	trans
cg24434938_SDR42E1P3	0.000488454	0.00074121	0.615415895	0.615415895	trans
cg07110166_GOT1L1	0.000488456	0.00074121	0.578580501	0.578580501	trans
cg21000599_RNU6-654P	0.000488456	0.00074121	-0.607174999	0.607174999	trans
cg09427417_TMEM63C	0.000488462	0.000741215	0.642745014	0.642745014	trans
cg09257557_RN7SKP3	0.000488463	0.000741215	-0.711794258	0.711794258	trans
cg19563083_TARDBPP2	0.000488467	0.000741217	0.65791551	0.65791551	trans
cg02792740_RBM48	0.000488467	0.000741217	0.618903531	0.618903531	trans
cg05667960_MIR1295A	0.000488473	0.000741218	0.646968099	0.646968099	trans
cg10975354_RNA5SP292	0.000488474	0.000741218	0.593070101	0.593070101	trans
cg26482585_CACNA2D1-AS1	0.000488474	0.000741218	0.74785479	0.74785479	trans
cg03513472_VAPB	0.000488476	0.000741218	0.68412244	0.68412244	trans
cg19727026_LINC01788	0.000488476	0.000741218	-0.62818918	0.62818918	trans
cg00709948_TRAF3IP2-AS1	0.00048849	0.000741236	0.645476555	0.645476555	trans
cg11704602_MYOM3-AS1	0.000488493	0.000741237	-0.652474375	0.652474375	trans
cg07223926_RNU6-1249P	0.000488495	0.000741238	0.624348691	0.624348691	trans
cg22836400_PCDH9-AS1	0.000488497	0.000741238	0.918746037	0.918746037	trans
cg04354128_POTEE	0.000488498	0.000741238	-0.645656635	0.645656635	trans
cg25515319_RPL12P45	0.000488504	0.000741242	-0.607935708	0.607935708	trans
cg13401386_RNU6-1105P	0.000488505	0.000741242	-0.575247953	0.575247953	trans
cg13938537_CHCHD2P6	0.00048851	0.000741248	-0.609644742	0.609644742	trans
cg19316173_RAMP1	0.000488519	0.000741255	-0.924246647	0.924246647	trans
cg20821980_DUTP6	0.000488519	0.000741255	-0.696187159	0.696187159	trans
cg16115454_SPAAR	0.00048852	0.000741255	0.618842799	0.618842799	trans
cg24110229_SNORD77B	0.000488531	0.000741255	0.615043381	0.615043381	trans
cg19081270_DNAJC5G	0.000488532	0.000741255	0.617802512	0.617802512	trans
cg19081270_HOXD10	0.000488532	0.000741255	0.617802512	0.617802512	trans
cg19081270_LINC00608	0.000488532	0.000741255	0.617802512	0.617802512	trans
cg19081270_MAS1LP1	0.000488532	0.000741255	0.617802512	0.617802512	trans
cg19081270_HMGN2P39	0.000488532	0.000741255	0.617802512	0.617802512	trans
cg19081270_HSP90AB6P	0.000488532	0.000741255	0.617802512	0.617802512	trans
cg08740088_TMED11P	0.000488535	0.000741255	0.65489135	0.65489135	trans
cg10939912_HSD17B7P2	0.000488535	0.000741255	0.646674213	0.646674213	trans
cg07096305_TNPO1	0.000488537	0.000741255	0.595599257	0.595599257	trans
cg10411658_CLNS1A	0.000488543	0.000741261	0.702307618	0.702307618	trans
cg11626785_MRPL35P1	0.000488551	0.000741272	-0.625762981	0.625762981	trans
cg11935063_SNORD116-16	0.000488555	0.000741272	0.638269368	0.638269368	trans
cg14227731_FBXO47	0.000488555	0.000741272	0.62029816	0.62029816	trans
cg26147668_RN7SL354P	0.000488565	0.000741279	0.592900605	0.592900605	trans
cg05508245_STX4	0.000488566	0.000741279	0.775344019	0.775344019	trans
cg05874519_RN7SL594P	0.000488567	0.000741279	1.538474096	1.538474096	trans
cg04902668_MYBPHL	0.00048857	0.000741279	0.613629131	0.613629131	trans
cg18353028_ENPP7P2	0.00048857	0.000741279	0.587553332	0.587553332	trans
cg09227800_RNU6-71P	0.000488571	0.000741279	-0.605992883	0.605992883	trans
cg10383008_HMGA2-AS1	0.000488571	0.000741279	0.627113061	0.627113061	trans
cg04662079_KNCN	0.000488574	0.000741281	-0.679368381	0.679368381	trans
cg20091620_GOLGA8J	0.000488578	0.000741284	0.651990334	0.651990334	trans
cg11625107_ECEL1	0.000488581	0.000741286	-0.703157728	0.703157728	trans
cg10939912_GUCY2C	0.000488584	0.000741288	0.654617586	0.654617586	trans
cg16707092_SLC14A2	0.000488589	0.000741288	0.618154104	0.618154104	trans
cg07543199_RNF11P2	0.000488589	0.000741288	0.73297293	0.73297293	trans
cg25843927_MYL4	0.000488589	0.000741288	0.629429857	0.629429857	trans
cg14032195_SEPTIN7P13	0.000488597	0.000741297	0.84136435	0.84136435	trans
cg01921484_FTH1P11	0.0004886	0.000741299	-0.612664686	0.612664686	trans
cg18067069_RNA5SP37	0.000488605	0.000741304	0.630896655	0.630896655	trans
cg01617955_ZMYM4-AS1	0.000488609	0.000741306	0.622239972	0.622239972	trans
cg14335687_SUGCT-AS1	0.00048861	0.000741306	0.627094585	0.627094585	trans
cg05643592_UBE2L2	0.000488614	0.000741309	0.620103497	0.620103497	trans
cg22179430_GLIPR1L1	0.000488617	0.000741309	0.615680807	0.615680807	trans
cg00740718_IL1RL1	0.000488618	0.000741309	0.595694436	0.595694436	trans
cg27326027_RPS3AP39	0.000488619	0.000741309	0.61868842	0.61868842	trans
cg01019631_GNG8	0.000488623	0.000741314	0.584843642	0.584843642	trans
cg15151670_CGA	0.000488633	0.000741324	0.585164797	0.585164797	trans
cg23322676_FABP5P2	0.000488634	0.000741324	0.737067646	0.737067646	trans
cg02554138_RPS3AP40	0.000488639	0.000741329	0.617106458	0.617106458	trans
cg05672380_NDUFA5P9	0.000488642	0.000741329	-0.593540495	0.593540495	trans
cg23397523_SAPCD2P2	0.000488648	0.000741329	-0.607710145	0.607710145	trans
cg18718461_ACTBP12	0.000488651	0.000741329	-0.652369737	0.652369737	trans
cg18718461_MTND5P18	0.000488651	0.000741329	-0.652369737	0.652369737	trans
cg18718461_RN7SL868P	0.000488651	0.000741329	-0.652369737	0.652369737	trans
cg18718461_MTND1P2	0.000488651	0.000741329	-0.652369737	0.652369737	trans
cg18718461_H3P29	0.000488651	0.000741329	-0.652369737	0.652369737	trans
cg05997357_MIR218-2	0.000488653	0.00074133	0.540074984	0.540074984	trans
cg05508245_IP6K1	0.000488657	0.000741333	0.782098057	0.782098057	trans
cg04621455_RPS12P26	0.000488662	0.000741339	-0.796316494	0.796316494	trans
cg02207084_RNU7-165P	0.000488666	0.000741342	-0.738554032	0.738554032	trans
cg16562709_FTO	0.000488681	0.000741361	0.699206129	0.699206129	trans
cg11619434_TRIM43	0.000488683	0.000741361	-0.726314515	0.726314515	trans
cg06458239_RNU6-1255P	0.000488683	0.000741361	0.67837429	0.67837429	trans
cg09998151_RNU6-407P	0.000488688	0.000741366	0.617350083	0.617350083	trans
cg08894280_PCED1CP	0.000488697	0.000741374	-1.0944963	1.0944963	trans
cg18027157_CCDC18-AS1	0.000488698	0.000741374	0.615102206	0.615102206	trans
cg03179052_ATP5F1AP2	0.000488712	0.000741392	-1.080201235	1.080201235	trans
cg24304928_TNRC18	0.000488713	0.000741392	-0.868264955	0.868264955	trans
cg05177263_TRAV12-3	0.000488719	0.000741398	-0.606854212	0.606854212	trans
cg09926728_ZNF385D-AS2	0.000488725	0.000741405	-0.601129464	0.601129464	trans
cg09415148_PRELID1P3	0.000488726	0.000741405	0.655431731	0.655431731	trans
cg18664856_ASB14	0.000488728	0.000741405	0.652681931	0.652681931	trans
cg15611600_LINC00402	0.000488737	0.000741416	0.599924961	0.599924961	trans
cg00414136_HSP90AA4P	0.000488743	0.00074142	-0.63331917	0.63331917	trans
cg03859614_LINC01055	0.000488748	0.00074142	-0.655913669	0.655913669	trans
cg00381473_MEGF10	0.000488748	0.00074142	0.648499547	0.648499547	trans
cg20847746_TRPM2	0.00048875	0.00074142	-0.658689768	0.658689768	trans
cg04398282_IGHD1-14	0.000488751	0.00074142	-0.593437311	0.593437311	trans
cg13362012_PIP5K1P2	0.000488751	0.00074142	-0.652662651	0.652662651	trans
cg02536150_RNU6-1039P	0.000488752	0.00074142	0.614106777	0.614106777	trans
cg15323495_CCDC70	0.000488757	0.000741425	0.608952298	0.608952298	trans
cg25412448_EIF4A2P2	0.000488761	0.000741427	0.636983703	0.636983703	trans
cg22177175_RAX	0.000488762	0.000741427	-0.696173881	0.696173881	trans
cg00736622_DSCAM-AS1	0.000488764	0.000741427	-0.596906306	0.596906306	trans
cg24856383_MTND2P11	0.000488765	0.000741427	0.847433423	0.847433423	trans
cg21546742_LINC00898	0.000488774	0.000741436	0.592433202	0.592433202	trans
cg25043643_MRPL50P1	0.000488776	0.000741436	0.578215229	0.578215229	trans
cg07405255_IFNGR1	0.000488776	0.000741436	-0.704313341	0.704313341	trans
cg19014289_SNORD88A	0.000488778	0.000741436	-0.739587765	0.739587765	trans
cg19681352_RNY4P18	0.000488779	0.000741436	0.61046467	0.61046467	trans
cg10738774_IGKV1OR2-3	0.000488792	0.000741445	-0.677453077	0.677453077	trans
cg10738774_MIR548A1	0.000488792	0.000741445	-0.677453077	0.677453077	trans
cg10738774_RPS29P15	0.000488792	0.000741445	-0.677453077	0.677453077	trans
cg10738774_RPL30P12	0.000488792	0.000741445	-0.677453077	0.677453077	trans
cg10729426_MAFB	0.000488795	0.000741445	0.64006295	0.64006295	trans
cg09551249_RPL32P23	0.000488796	0.000741445	-0.614911388	0.614911388	trans
cg00153831_SNORD116-13	0.0004888	0.000741449	-0.622620109	0.622620109	trans
cg24856383_LINC01426	0.000488804	0.000741453	0.850724192	0.850724192	trans
cg18268631_MTCO2P34	0.000488816	0.000741468	1.370562521	1.370562521	trans
cg12186981_ECE2	0.000488825	0.000741479	-0.650168229	0.650168229	trans
cg16274899_FOXO6	0.000488834	0.000741489	0.613024869	0.613024869	trans
cg12522870_MYL4	0.000488835	0.000741489	0.67656982	0.67656982	trans
cg04945518_FTH1P23	0.000488845	0.0007415	0.612459613	0.612459613	trans
cg01864029_ACAD11	0.000488847	0.0007415	-0.615532701	0.615532701	trans
cg20252529_OR10N1P	0.000488847	0.0007415	0.586064677	0.586064677	trans
cg09745688_RN7SL174P	0.000488858	0.000741513	0.619023985	0.619023985	trans
cg24894229_OR9I2P	0.000488859	0.000741513	0.610897502	0.610897502	trans
cg18346106_ICAM1	0.000488864	0.000741518	-0.740792458	0.740792458	trans
cg09274963_LINC02599	0.000488866	0.000741518	-0.613844566	0.613844566	trans
cg09086987_FBXL21P	0.00048887	0.000741521	-0.672414699	0.672414699	trans
cg13337086_RNU6-289P	0.000488872	0.000741521	0.668934008	0.668934008	trans
cg22530144_RN7SL16P	0.000488876	0.000741524	0.624500446	0.624500446	trans
cg03803610_LDHAL6A	0.000488876	0.000741524	0.662936511	0.662936511	trans
cg07269053_OR52E7P	0.000488879	0.000741526	-0.619500414	0.619500414	trans
cg12513911_RPS3AP27	0.000488883	0.000741528	0.774707645	0.774707645	trans
cg03179052_TMEM128	0.00048889	0.00074153	-1.079440955	1.079440955	trans
cg04710276_DUX4L9	0.00048889	0.00074153	-0.568948339	0.568948339	trans
cg22145344_RNU6-55P	0.000488891	0.00074153	-0.686973996	0.686973996	trans
cg08894362_MORN5	0.000488893	0.00074153	-0.673680207	0.673680207	trans
cg09998151_RNA5SP355	0.000488895	0.00074153	0.643274046	0.643274046	trans
cg20651218_RPS26P41	0.000488897	0.00074153	-0.701953269	0.701953269	trans
cg06757548_DCTN1-AS1	0.000488897	0.00074153	0.608084615	0.608084615	trans
cg09449927_RN7SL284P	0.000488899	0.00074153	0.671624563	0.671624563	trans
cg25116708_COX4I2	0.000488899	0.00074153	0.646831101	0.646831101	trans
cg10673648_ATP6V0E1P3	0.000488906	0.000741535	-0.614631081	0.614631081	trans
cg12624031_ADAMTS6	0.000488906	0.000741535	0.877821538	0.877821538	trans
cg03322752_ATP12A	0.000488909	0.000741537	-0.593387648	0.593387648	trans
cg19949510_RNU6-777P	0.000488915	0.000741539	0.678302398	0.678302398	trans
cg16064295_KCTD10	0.000488916	0.000741539	-0.700565975	0.700565975	trans
cg22748815_MRPL50P1	0.000488916	0.000741539	0.65564815	0.65564815	trans
cg06214339_IPO7P2	0.00048892	0.000741542	0.608414553	0.608414553	trans
cg15001471_HBG1	0.000488926	0.000741542	-0.791211523	0.791211523	trans
cg22867944_ZNF33BP1	0.000488927	0.000741542	0.615366108	0.615366108	trans
cg01808320_FCGR3A	0.000488933	0.000741542	0.562121084	0.562121084	trans
cg08402107_ACTBP12	0.000488933	0.000741542	0.604451723	0.604451723	trans
cg08402107_MTND5P18	0.000488933	0.000741542	0.604451723	0.604451723	trans
cg08402107_RN7SL868P	0.000488933	0.000741542	0.604451723	0.604451723	trans
cg08402107_MTND1P2	0.000488933	0.000741542	0.604451723	0.604451723	trans
cg08402107_H3P29	0.000488933	0.000741542	0.604451723	0.604451723	trans
cg08018007_ARHGAP33	0.000488941	0.000741552	-0.657795899	0.657795899	trans
cg02594345_RPL7P7	0.000488947	0.000741558	0.621884428	0.621884428	trans
cg20683445_TMPRSS11GP	0.000488954	0.000741567	1.166293355	1.166293355	trans
cg04672837_TCHHL1	0.000488956	0.000741567	0.633034514	0.633034514	trans
cg18438405_MIR124-3	0.000488968	0.000741582	0.564850573	0.564850573	trans
cg08136432_OR52U1P	0.000488972	0.000741586	-0.708060735	0.708060735	trans
cg18212777_MNX1-AS2	0.000488988	0.000741604	-0.608336607	0.608336607	trans
cg19039809_ACAT2	0.000488995	0.000741604	0.663071716	0.663071716	trans
cg06747314_HTRA3	0.000488996	0.000741604	0.621899873	0.621899873	trans
cg06301252_NFX1	0.000488996	0.000741604	0.64600245	0.64600245	trans
cg05970080_TAAR3P	0.000488999	0.000741604	-0.686623122	0.686623122	trans
cg12411185_POU6F2-AS2	0.000488999	0.000741604	-0.598806128	0.598806128	trans
cg09774124_MBNL1-AS1	0.000488999	0.000741604	-0.639309622	0.639309622	trans
cg13381243_SNRPEP10	0.000489	0.000741604	0.623060655	0.623060655	trans
cg07511671_SPATA17-AS1	0.000489001	0.000741604	0.69058974	0.69058974	trans
cg13213594_TUBAP8	0.000489001	0.000741604	0.669215938	0.669215938	trans
cg12326817_SEC1P	0.000489003	0.000741605	0.618766838	0.618766838	trans
cg06771126_GTF2IP14	0.000489015	0.000741617	0.620081049	0.620081049	trans
cg07355514_SH2D2A	0.000489015	0.000741617	-0.606168364	0.606168364	trans
cg06716182_MTND2P28	0.000489024	0.000741629	0.612547554	0.612547554	trans
cg20537554_MCM3AP-AS1	0.000489031	0.000741636	0.657451326	0.657451326	trans
cg13370086_MTCYBP3	0.000489034	0.000741637	-0.755417539	0.755417539	trans
cg13672736_RNASE2	0.000489039	0.000741641	-0.625194813	0.625194813	trans
cg14646214_G0S2	0.00048904	0.000741641	0.525550224	0.525550224	trans
cg00545295_IFNA4	0.000489043	0.000741641	0.663197263	0.663197263	trans
cg13381243_LINC01473	0.000489044	0.000741641	0.632957096	0.632957096	trans
cg21184711_MS4A13	0.000489046	0.000741641	0.621236956	0.621236956	trans
cg17542751_HCG22	0.000489046	0.000741641	0.643126527	0.643126527	trans
cg09809224_RPN1	0.000489061	0.000741661	-0.69814612	0.69814612	trans
cg13973727_PDXP	0.000489063	0.000741662	-0.60693091	0.60693091	trans
cg11761102_RPS27P20	0.000489069	0.000741662	0.549948541	0.549948541	trans
cg26308704_OASL	0.000489071	0.000741662	0.632241464	0.632241464	trans
cg26482585_KIAA2012-AS1	0.000489081	0.000741662	0.724180049	0.724180049	trans
cg06805218_KAZN-AS1	0.000489082	0.000741662	0.604035181	0.604035181	trans
cg12341343_RN7SKP53	0.000489084	0.000741662	0.63083729	0.63083729	trans
cg02881893_RPL36AP14	0.000489086	0.000741662	-0.585652402	0.585652402	trans
cg02881893_IQCF5-AS1	0.000489086	0.000741662	-0.585652402	0.585652402	trans
cg02881893_LARP1BP1	0.000489086	0.000741662	-0.585652402	0.585652402	trans
cg02881893_RNA5SP192	0.000489086	0.000741662	-0.585652402	0.585652402	trans
cg02881893_RNU6-1172P	0.000489086	0.000741662	-0.585652402	0.585652402	trans
cg02881893_USP24P1	0.000489086	0.000741662	-0.585652402	0.585652402	trans
cg02881893_RNA5-8SP2	0.000489086	0.000741662	-0.585652402	0.585652402	trans
cg02881893_HAUS6P2	0.000489086	0.000741662	-0.585652402	0.585652402	trans
cg16508913_ZNRF2P2	0.000489094	0.000741671	0.647013581	0.647013581	trans
cg26319363_IGSF21-AS1	0.000489098	0.000741676	-0.626416477	0.626416477	trans
cg07362060_HSD17B3-AS1	0.000489103	0.00074168	0.671515499	0.671515499	trans
cg10894164_KLF3-AS1	0.000489106	0.000741681	0.638662023	0.638662023	trans
cg15654458_RASAL2-AS1	0.000489107	0.000741681	-0.703394062	0.703394062	trans
cg13819988_RNF212	0.000489114	0.000741689	-0.604286091	0.604286091	trans
cg03513472_ZNF814	0.00048912	0.000741696	0.65103497	0.65103497	trans
cg14460215_RNA5SP177	0.000489133	0.000741708	-0.595950268	0.595950268	trans
cg20744362_CREB3L3	0.000489134	0.000741708	-0.55672248	0.55672248	trans
cg17533142_RNA5SP252	0.000489134	0.000741708	-0.656105653	0.656105653	trans
cg06074547_FOSL1	0.000489135	0.000741708	-0.644976236	0.644976236	trans
cg21287367_ADAM12	0.000489138	0.000741711	0.642384941	0.642384941	trans
cg01076566_MATN2	0.00048914	0.000741711	0.598537464	0.598537464	trans
cg13260233_SLC9C1	0.000489145	0.000741715	0.620996348	0.620996348	trans
cg11376872_RPL3P3	0.00048915	0.00074172	0.736798742	0.736798742	trans
cg11015634_KRTAP21-4P	0.000489155	0.000741726	0.624308927	0.624308927	trans
cg08898155_GCK	0.000489157	0.000741726	0.64430073	0.64430073	trans
cg10973043_ZC2HC1C	0.000489163	0.000741732	0.863067992	0.863067992	trans
cg08419235_RPS26P5	0.000489167	0.000741736	0.574527284	0.574527284	trans
cg01617955_INTS4P1	0.000489173	0.000741742	0.59735579	0.59735579	trans
cg16242615_LINC02519	0.00048918	0.000741751	0.623837384	0.623837384	trans
cg24859343_SPEM1	0.000489185	0.000741755	-0.600976141	0.600976141	trans
cg22924504_RNVU1-30	0.000489186	0.000741755	-0.646958726	0.646958726	trans
cg18626958_RPS4XP21	0.000489193	0.000741756	-0.570555184	0.570555184	trans
cg02241545_DCD	0.000489193	0.000741756	0.581658484	0.581658484	trans
cg19687532_PAICSP3	0.000489193	0.000741756	-0.612992697	0.612992697	trans
cg04544994_TNPO1P1	0.000489195	0.000741756	0.633434972	0.633434972	trans
cg12147783_LINC00701	0.000489196	0.000741756	-0.631299462	0.631299462	trans
cg18687588_LTO1	0.000489197	0.000741756	0.636721476	0.636721476	trans
cg02590715_KCNJ4	0.000489204	0.000741763	-1.128559286	1.128559286	trans
cg12776173_PTMAP3	0.000489209	0.000741766	-0.63599971	0.63599971	trans
cg13487631_PPP2R2DP1	0.000489211	0.000741766	0.625561732	0.625561732	trans
cg15976390_SLC29A4	0.000489211	0.000741766	-0.578945683	0.578945683	trans
cg01111656_KCNK18	0.000489213	0.000741767	-0.6821218	0.6821218	trans
cg06849167_OR7E162P	0.000489215	0.000741767	-0.638724652	0.638724652	trans
cg06875669_CNTNAP1	0.000489217	0.000741767	-0.616155836	0.616155836	trans
cg05236451_SPEM1	0.000489223	0.000741769	-0.609578649	0.609578649	trans
cg22274575_PIN1P1	0.000489223	0.000741769	0.607409981	0.607409981	trans
cg17723355_OR10Q1	0.000489225	0.000741769	-1.591583143	1.591583143	trans
cg09176287_CTAGE3P	0.000489225	0.000741769	0.617866152	0.617866152	trans
cg11575912_FAM220BP	0.000489229	0.000741769	0.638888208	0.638888208	trans
cg14504586_CLEC4F	0.000489229	0.000741769	-0.669093605	0.669093605	trans
cg24856383_LYSMD3	0.00048923	0.000741769	0.867356949	0.867356949	trans
cg05056349_FAM89A	0.000489234	0.000741771	-0.588023086	0.588023086	trans
cg05291244_RPS3AP32	0.000489234	0.000741771	0.600960753	0.600960753	trans
cg16115454_RNU6-1167P	0.000489236	0.000741771	-0.61008894	0.61008894	trans
cg05073233_KRT18P26	0.000489244	0.00074178	0.626425006	0.626425006	trans
cg18430285_INTS4P1	0.000489259	0.000741793	0.60108256	0.60108256	trans
cg05453042_HSP90AB7P	0.00048926	0.000741793	-0.636246292	0.636246292	trans
cg15411736_RPL13AP	0.000489262	0.000741793	0.591790883	0.591790883	trans
cg21208522_DAP3P2	0.000489263	0.000741793	0.630762033	0.630762033	trans
cg16798839_ZFP36L2	0.000489263	0.000741793	0.605954919	0.605954919	trans
cg04116297_RNU6-296P	0.000489264	0.000741793	-0.611204055	0.611204055	trans
cg07463103_EN1	0.000489265	0.000741793	0.638072703	0.638072703	trans
cg09265274_RABGAP1L-IT1	0.000489278	0.000741811	0.652934947	0.652934947	trans
cg00509649_HNRNPDLP2	0.000489283	0.000741815	0.616250978	0.616250978	trans
cg06736785_STUB1	0.000489303	0.000741832	0.604182351	0.604182351	trans
cg09483607_CDH12	0.000489303	0.000741832	-0.642659323	0.642659323	trans
cg05828925_OR51D1	0.000489305	0.000741832	0.615583699	0.615583699	trans
cg07024786_RPL17P25	0.000489305	0.000741832	0.590110007	0.590110007	trans
cg18057692_RRM2P2	0.000489307	0.000741832	0.594654633	0.594654633	trans
cg09480417_LRRC3-DT	0.000489307	0.000741832	-0.726833533	0.726833533	trans
cg09396832_ZNF702P	0.000489308	0.000741832	0.676100857	0.676100857	trans
cg05353102_KNCN	0.000489308	0.000741832	-0.605940554	0.605940554	trans
cg02437787_PLA2G2A	0.000489311	0.000741833	-0.589877118	0.589877118	trans
cg02858625_RNA5SP431	0.000489311	0.000741833	0.586156323	0.586156323	trans
cg00709948_WEE2	0.000489315	0.000741836	0.6299361	0.6299361	trans
cg06991118_GAPDHP36	0.00048932	0.000741841	0.613815641	0.613815641	trans
cg06246935_HPX	0.000489323	0.000741843	0.598811499	0.598811499	trans
cg17265961_GALNTL6	0.000489328	0.000741848	0.627557019	0.627557019	trans
cg13282195_CNOT4P1	0.000489335	0.000741852	0.596734966	0.596734966	trans
cg27465654_LINC01121	0.000489335	0.000741852	1.44707644	1.44707644	trans
cg21200382_SCGB2B2	0.000489336	0.000741852	0.786121942	0.786121942	trans
cg01474688_SLC27A1	0.000489339	0.000741854	0.65465721	0.65465721	trans
cg01474688_PP2D1	0.000489342	0.000741855	-0.653871854	0.653871854	trans
cg25964019_RNA5SP105	0.000489343	0.000741855	-0.768894537	0.768894537	trans
cg08901048_SPINK9	0.000489354	0.000741864	0.629438348	0.629438348	trans
cg07131742_GAPDHP36	0.000489354	0.000741864	0.6184647	0.6184647	trans
cg09174638_OLAH	0.000489354	0.000741864	-0.597981632	0.597981632	trans
cg25130590_RPS17P5	0.000489357	0.000741866	-0.577955833	0.577955833	trans
cg26335602_VN1R4	0.000489359	0.000741866	-0.627283883	0.627283883	trans
cg27320875_LINC01250	0.000489361	0.000741867	0.661512679	0.661512679	trans
cg14071947_KCNK18	0.000489363	0.000741867	-0.633464726	0.633464726	trans
cg10905486_HMGB1P31	0.000489366	0.000741867	0.649279496	0.649279496	trans
cg14032195_CCDC73	0.00048938	0.000741867	0.836151592	0.836151592	trans
cg13355874_RN7SL420P	0.000489382	0.000741867	-0.637882275	0.637882275	trans
cg13355874_LINC02010	0.000489382	0.000741867	-0.637882275	0.637882275	trans
cg13355874_RN7SKP62	0.000489382	0.000741867	-0.637882275	0.637882275	trans
cg13355874_HNRNPA1P1	0.000489382	0.000741867	-0.637882275	0.637882275	trans
cg13355874_DNAJA1P4	0.000489382	0.000741867	-0.637882275	0.637882275	trans
cg13355874_NHP2P2	0.000489382	0.000741867	-0.637882275	0.637882275	trans
cg13355874_RPS21P8	0.000489382	0.000741867	-0.637882275	0.637882275	trans
cg13355874_GRPEL2P1	0.000489382	0.000741867	-0.637882275	0.637882275	trans
cg13355874_SNORD115-28	0.000489382	0.000741867	-0.637882275	0.637882275	trans
cg26613778_RPL14P6	0.000489385	0.000741869	0.620027897	0.620027897	trans
cg23200371_RPS26P5	0.000489392	0.000741874	-0.600863209	0.600863209	trans
cg27456999_NUTM1	0.000489395	0.000741874	0.635666659	0.635666659	trans
cg10915301_SCUBE1-AS2	0.000489396	0.000741874	0.601467688	0.601467688	trans
cg21392906_PRICKLE2-AS3	0.000489397	0.000741874	0.641462777	0.641462777	trans
cg00070370_IGLV3-19	0.000489397	0.000741874	-0.600129704	0.600129704	trans
cg23369529_SETP20	0.000489403	0.000741879	0.606676422	0.606676422	trans
cg22637030_LINC00415	0.000489404	0.000741879	0.618844637	0.618844637	trans
cg13446689_CENATAC	0.000489407	0.000741882	0.618059124	0.618059124	trans
cg15982418_NPAS2	0.000489414	0.000741889	0.588747311	0.588747311	trans
cg27663756_CYB5R1	0.000489415	0.000741889	0.629488904	0.629488904	trans
cg13920792_AGGF1P3	0.000489421	0.000741895	0.624018633	0.624018633	trans
cg22280068_MIR100	0.000489427	0.0007419	-0.610042066	0.610042066	trans
cg21737632_ZNF280A	0.000489428	0.0007419	0.608043887	0.608043887	trans
cg25613667_ARF4P2	0.00048943	0.0007419	-0.606525594	0.606525594	trans
cg05264324_C2orf42	0.000489431	0.0007419	0.633096042	0.633096042	trans
cg21170961_MTCO2P34	0.000489433	0.000741901	0.624377957	0.624377957	trans
cg01808320_RNVU1-1	0.000489445	0.000741916	0.594775507	0.594775507	trans
cg08849558_SHANK2-AS3	0.000489448	0.000741918	0.609427274	0.609427274	trans
cg06747314_GTSF1L	0.000489455	0.000741927	-0.634309274	0.634309274	trans
cg00256632_FHAD1	0.00048946	0.00074193	0.686762736	0.686762736	trans
cg12655260_RNU1-146P	0.000489462	0.000741932	0.603684642	0.603684642	trans
cg05056349_BDH1	0.000489464	0.000741933	0.60144512	0.60144512	trans
cg19987111_ATP6V0E1P2	0.000489467	0.000741934	1.130622649	1.130622649	trans
cg21689511_RNA5SP194	0.000489469	0.000741935	0.635477143	0.635477143	trans
cg07905199_CRKL	0.000489475	0.000741939	-0.588741348	0.588741348	trans
cg24413826_RN7SL274P	0.000489476	0.000741939	-0.622008903	0.622008903	trans
cg26229895_SULT1A4	0.00048948	0.000741942	-0.634163661	0.634163661	trans
cg07243941_ARHGAP42P3	0.000489486	0.000741949	-1.526847	1.526847	trans
cg26834504_MS4A13	0.000489487	0.000741949	0.625710716	0.625710716	trans
cg24170716_IGKJ3	0.000489493	0.000741954	-0.663689486	0.663689486	trans
cg20313696_ATP6V1G1P4	0.000489495	0.000741954	0.594001358	0.594001358	trans
cg17154605_RNU6-526P	0.000489496	0.000741954	-0.724387213	0.724387213	trans
cg07110166_KRT8P51	0.000489501	0.000741958	-0.585805147	0.585805147	trans
cg08258896_KLHL3	0.000489505	0.000741958	0.640172083	0.640172083	trans
cg11500903_TRIM39	0.000489505	0.000741958	0.628266702	0.628266702	trans
cg07905199_PRKCH	0.000489507	0.000741958	-0.586352675	0.586352675	trans
cg06301252_ODAD2	0.000489511	0.000741958	0.638875817	0.638875817	trans
cg14792781_ABCC5	0.000489511	0.000741958	0.560590189	0.560590189	trans
cg07894530_HNRNPDLP2	0.000489512	0.000741958	0.614930073	0.614930073	trans
cg19216660_MTCYBP8	0.000489519	0.000741958	-9.932464547	9.932464547	trans
cg19216660_RNA5SP140	0.000489519	0.000741958	-9.932464547	9.932464547	trans
cg19216660_BPESC1	0.000489519	0.000741958	-9.932464547	9.932464547	trans
cg19216660_RNA5SP306	0.000489519	0.000741958	-9.932464547	9.932464547	trans
cg19216660_LINC00358	0.000489519	0.000741958	-9.932464547	9.932464547	trans
cg10449536_LINC01516	0.000489526	0.000741964	0.693068469	0.693068469	trans
cg17560662_SSBP3-AS1	0.000489527	0.000741964	0.623832149	0.623832149	trans
cg02080116_DEFB1	0.00048953	0.000741967	0.630850057	0.630850057	trans
cg14460215_RN7SL342P	0.000489535	0.00074197	-0.623988539	0.623988539	trans
cg26980789_RNU6-160P	0.000489535	0.00074197	0.591963452	0.591963452	trans
cg23328066_ANKRD60	0.000489539	0.000741973	1.150585967	1.150585967	trans
cg26481249_SYNGR3	0.000489549	0.000741976	-0.673587801	0.673587801	trans
cg08849558_GCNT1P1	0.000489555	0.000741976	0.610148887	0.610148887	trans
cg15309790_POM121L8P	0.000489556	0.000741976	-0.622486995	0.622486995	trans
cg04908300_POTEF-AS1	0.000489556	0.000741976	0.570330172	0.570330172	trans
cg04908300_MTND2P22	0.000489556	0.000741976	0.570330172	0.570330172	trans
cg04908300_RNA5SP189	0.000489556	0.000741976	0.570330172	0.570330172	trans
cg04908300_RNU6-253P	0.000489556	0.000741976	0.570330172	0.570330172	trans
cg04908300_SFTPA3P	0.000489556	0.000741976	0.570330172	0.570330172	trans
cg04908300_RN7SL586P	0.000489556	0.000741976	0.570330172	0.570330172	trans
cg17866165_TNS1-AS1	0.000489562	0.000741982	-0.608475385	0.608475385	trans
cg13797425_MAGI2-AS2	0.000489565	0.000741984	0.650935397	0.650935397	trans
cg24863484_FAM227A	0.000489574	0.000741994	0.852020504	0.852020504	trans
cg05508245_PPP1CA	0.000489577	0.000741997	0.770172024	0.770172024	trans
cg00574958_RAC1P3	0.000489582	0.000742	0.62869034	0.62869034	trans
cg18459449_H3C9P	0.000489583	0.000742	-0.608963351	0.608963351	trans
cg16191174_KIF1C-AS1	0.000489585	0.000742	0.728990757	0.728990757	trans
cg19763463_SARNP	0.000489587	0.000742	0.617480726	0.617480726	trans
cg01750905_LINC01639	0.000489587	0.000742	-0.620925623	0.620925623	trans
cg22988305_CYCSP35	0.000489601	0.000742015	0.695963329	0.695963329	trans
cg20537554_MUSK	0.000489601	0.000742015	0.648935698	0.648935698	trans
cg08018007_SPNS3	0.000489605	0.000742018	-0.659877808	0.659877808	trans
cg02703728_SUCLA2P2	0.000489607	0.000742018	0.628831418	0.628831418	trans
cg23347597_RN7SKP26	0.000489609	0.000742018	-0.601373057	0.601373057	trans
cg14429748_POTED	0.00048961	0.000742018	-0.756530794	0.756530794	trans
cg06301252_SATB1	0.000489613	0.00074202	0.648990412	0.648990412	trans
cg14412184_RNU6-1010P	0.000489615	0.00074202	0.632675761	0.632675761	trans
cg01028000_SHF	0.000489621	0.000742027	0.718998535	0.718998535	trans
cg06418245_DLX2-DT	0.000489625	0.000742029	-0.61190035	0.61190035	trans
cg20896351_IGHJ3P	0.000489626	0.000742029	-0.679674709	0.679674709	trans
cg16656119_ZNF727	0.000489627	0.000742029	0.55695003	0.55695003	trans
cg21129360_LMLN-AS1	0.000489633	0.000742035	-0.651494821	0.651494821	trans
cg15542496_SNORD18C	0.000489636	0.000742036	-0.634755675	0.634755675	trans
cg08301542_SRSF3P6	0.000489656	0.000742064	0.645647484	0.645647484	trans
cg10261864_RNU1-146P	0.000489662	0.000742071	0.611051155	0.611051155	trans
cg05509800_GPRC6A	0.000489669	0.000742078	-0.652962038	0.652962038	trans
cg13487631_TRPV3	0.00048967	0.000742078	0.62850418	0.62850418	trans
cg16064295_PROS1	0.000489672	0.000742078	-0.703807707	0.703807707	trans
cg02463739_ZNF821	0.000489673	0.000742078	0.63125832	0.63125832	trans
cg11390628_IFNGR2	0.00048968	0.000742084	0.621621783	0.621621783	trans
cg13879760_CYP4Z2P	0.000489683	0.000742084	0.62765556	0.62765556	trans
cg01028000_ABCA17P	0.000489684	0.000742084	0.709816939	0.709816939	trans
cg21673338_SNORD116-1	0.000489686	0.000742084	0.64851325	0.64851325	trans
cg20311754_CR2	0.000489686	0.000742084	0.606289243	0.606289243	trans
cg07201861_LINC01870	0.000489688	0.000742085	-0.621031961	0.621031961	trans
cg03301582_KCNN2	0.00048969	0.000742086	0.598431228	0.598431228	trans
cg19899008_RN7SL284P	0.000489703	0.000742103	0.634108219	0.634108219	trans
cg21178568_C1QB	0.000489712	0.000742113	-0.674106521	0.674106521	trans
cg03051617_LINC02648	0.000489723	0.000742127	-0.811130187	0.811130187	trans
cg16115588_MYL4	0.000489726	0.000742127	0.629875765	0.629875765	trans
cg10106857_ESYT3	0.000489729	0.000742127	0.590446956	0.590446956	trans
cg22918152_C1QTNF8	0.000489729	0.000742127	-0.622584425	0.622584425	trans
cg02792740_MOB3B	0.00048973	0.000742127	0.617894335	0.617894335	trans
cg14753740_ARID3C	0.000489732	0.000742128	-1.400950629	1.400950629	trans
cg24232693_TTLL4	0.000489734	0.000742128	0.623244865	0.623244865	trans
cg03822676_MEIOB	0.000489747	0.000742142	1.117512024	1.117512024	trans
cg19039809_PRORSD1P	0.000489748	0.000742142	0.666642791	0.666642791	trans
cg19110931_HELZ2	0.000489749	0.000742142	0.635910699	0.635910699	trans
cg10580599_UMLILO	0.000489751	0.000742142	0.604515929	0.604515929	trans
cg07666727_LINC00243	0.000489751	0.000742142	0.646716442	0.646716442	trans
cg10100831_SLC9A3P1	0.00048976	0.00074215	-0.61065749	0.61065749	trans
cg20630363_DPH6	0.000489761	0.00074215	0.620307749	0.620307749	trans
cg25713657_HDGFL1	0.000489762	0.00074215	0.583452463	0.583452463	trans
cg01780009_ATG3P1	0.000489768	0.000742156	0.59337164	0.59337164	trans
cg25716065_NR2F1	0.000489769	0.000742156	0.655383318	0.655383318	trans
cg26668221_ASS1P10	0.000489777	0.000742165	-0.63486561	0.63486561	trans
cg19039809_BMI1	0.00048978	0.000742166	0.664460867	0.664460867	trans
cg19776984_FUT8	0.000489782	0.000742166	-0.701886259	0.701886259	trans
cg22168087_PPIAP65	0.000489788	0.000742166	-0.58720518	0.58720518	trans
cg22168087_RN7SL492P	0.000489788	0.000742166	-0.58720518	0.58720518	trans
cg22168087_RN7SKP294	0.000489788	0.000742166	-0.58720518	0.58720518	trans
cg22168087_MT1CP	0.000489788	0.000742166	-0.58720518	0.58720518	trans
cg20269458_RNU6-1181P	0.000489791	0.000742168	0.61347667	0.61347667	trans
cg23296665_CCT6P3	0.000489799	0.000742178	0.745257317	0.745257317	trans
cg22259330_TEDC2	0.000489811	0.000742187	-0.682934006	0.682934006	trans
cg19703425_HSPE1P21	0.000489814	0.000742187	-0.94815244	0.94815244	trans
cg25989755_RN7SKP259	0.000489816	0.000742187	0.631783057	0.631783057	trans
cg06746096_KRASP1	0.000489821	0.000742187	-0.638988105	0.638988105	trans
cg14339668_IGKV1OR2-3	0.000489821	0.000742187	-0.584207737	0.584207737	trans
cg14339668_MIR548A1	0.000489821	0.000742187	-0.584207737	0.584207737	trans
cg14339668_RPS29P15	0.000489821	0.000742187	-0.584207737	0.584207737	trans
cg14339668_RPL30P12	0.000489821	0.000742187	-0.584207737	0.584207737	trans
cg06469326_SNORA32	0.000489823	0.000742187	0.604381025	0.604381025	trans
cg19743820_CRIP1P1	0.000489825	0.000742187	0.610046237	0.610046237	trans
cg22118691_SLC9C1	0.000489825	0.000742187	0.617788475	0.617788475	trans
cg24543696_LINC01531	0.000489826	0.000742187	-1.333860836	1.333860836	trans
cg11526424_RPS3AP33	0.000489834	0.000742195	0.626841713	0.626841713	trans
cg13514175_ABCC5	0.000489835	0.000742195	0.557862135	0.557862135	trans
cg22259330_HNRNPDLP2	0.000489845	0.000742208	0.66343238	0.66343238	trans
cg07511671_OR2B7P	0.000489849	0.00074221	0.680279917	0.680279917	trans
cg01064918_HLA-S	0.000489849	0.00074221	0.586959796	0.586959796	trans
cg25958450_PADI1	0.000489859	0.000742222	0.610447826	0.610447826	trans
cg25217772_SCP2D1-AS1	0.000489861	0.000742222	0.604431679	0.604431679	trans
cg00460789_FABP5P10	0.000489867	0.000742226	0.624517184	0.624517184	trans
cg03119028_OR1N1	0.000489867	0.000742226	0.607320242	0.607320242	trans
cg05837491_MC5R	0.00048987	0.000742228	-0.584154569	0.584154569	trans
cg03958058_SSBP3-AS1	0.000489875	0.000742233	-0.625261186	0.625261186	trans
cg13556387_SNORD82	0.000489878	0.000742234	0.618461253	0.618461253	trans
cg27552167_ZFAT	0.000489881	0.000742237	-0.650387959	0.650387959	trans
cg17029237_HERC2P3	0.000489886	0.000742239	-0.617243375	0.617243375	trans
cg02062218_RNU6-1020P	0.000489887	0.000742239	0.611200442	0.611200442	trans
cg13019502_DUTP8	0.000489887	0.000742239	0.623579259	0.623579259	trans
cg23369529_KRT20	0.000489892	0.000742243	0.619378892	0.619378892	trans
cg00256632_DNAH7	0.000489894	0.000742244	0.678876799	0.678876799	trans
cg11194994_SCGB2B2	0.000489901	0.000742251	0.604114746	0.604114746	trans
cg07294624_RPS27P16	0.000489911	0.000742264	0.646303902	0.646303902	trans
cg04497094_SNORD46	0.000489913	0.000742265	0.637494803	0.637494803	trans
cg25323530_MIR1-1HG	0.000489921	0.000742275	-0.939629502	0.939629502	trans
cg23805755_PRR20A	0.000489927	0.000742278	-0.586832887	0.586832887	trans
cg14781700_C2orf92	0.000489927	0.000742278	0.644888371	0.644888371	trans
cg04255276_LINC01304	0.000489928	0.000742278	0.601293586	0.601293586	trans
cg13180375_KRTAP26-1	0.000489941	0.000742289	0.697468569	0.697468569	trans
cg16551849_CSNK1A1L	0.000489943	0.000742289	0.731783419	0.731783419	trans
cg06415550_RNFT1P2	0.000489945	0.000742289	-0.629122652	0.629122652	trans
cg26340737_RNU6-728P	0.000489946	0.000742289	-0.623761828	0.623761828	trans
cg23421896_MIR1252	0.000489946	0.000742289	0.588179406	0.588179406	trans
cg20241816_ARHGAP26-IT1	0.000489946	0.000742289	0.631285072	0.631285072	trans
cg05920113_PA2G4P4	0.000489949	0.000742289	0.639466221	0.639466221	trans
cg17337670_OR2G3	0.000489951	0.000742289	0.578979752	0.578979752	trans
cg00948111_SNORD42B	0.000489953	0.000742289	0.621196274	0.621196274	trans
cg00334821_TVP23CP1	0.000489954	0.000742289	0.59871836	0.59871836	trans
cg01451277_TMEM61	0.000489957	0.000742289	-0.657227784	0.657227784	trans
cg12466613_HPX	0.000489957	0.000742289	0.597550725	0.597550725	trans
cg16380879_RABGAP1L-AS1	0.000489958	0.000742289	0.651699467	0.651699467	trans
cg12074474_KRTAP10-6	0.000489961	0.00074229	-1.036754296	1.036754296	trans
cg18132546_SLC6A17-AS1	0.000489966	0.000742295	0.659053266	0.659053266	trans
cg06449486_PARVB	0.000489975	0.000742306	0.950408977	0.950408977	trans
cg08432383_RPL21P41	0.000489978	0.000742309	-0.649390719	0.649390719	trans
cg17364850_APOB	0.000489989	0.000742321	0.772856322	0.772856322	trans
cg23715213_BECN2	0.000489992	0.000742321	0.601341863	0.601341863	trans
cg10552523_MAGI1-AS1	0.000489999	0.000742321	0.616772188	0.616772188	trans
cg09850372_CD300C	0.000490001	0.000742321	-0.605899738	0.605899738	trans
cg06752779_SLC5A4-AS1	0.000490007	0.000742321	0.651522903	0.651522903	trans
cg13008339_TFR2	0.000490009	0.000742321	-0.605735854	0.605735854	trans
cg19408572_TRAV8-4	0.00049001	0.000742321	-0.606546406	0.606546406	trans
cg14193001_P2RX5	0.00049001	0.000742321	-0.552322936	0.552322936	trans
cg23725888_IGHD1-14	0.000490011	0.000742321	-0.617529583	0.617529583	trans
cg19563083_ZNF734P	0.000490014	0.000742321	0.608376405	0.608376405	trans
cg19081270_ONECUT3	0.000490015	0.000742321	0.609720531	0.609720531	trans
cg25479848_EIF3D	0.000490017	0.000742321	-0.644374669	0.644374669	trans
cg15509969_LMX1A-AS2	0.000490019	0.000742321	3.491652246	3.491652246	trans
cg20468026_RNA5SP139	0.000490021	0.000742321	0.607323588	0.607323588	trans
cg13376515_IFNA16	0.000490022	0.000742321	-0.56359693	0.56359693	trans
cg13675055_RNA5SP127	0.000490023	0.000742321	-0.651596503	0.651596503	trans
cg13675055_RNA5SP150	0.000490023	0.000742321	-0.651596503	0.651596503	trans
cg13675055_RNU6-333P	0.000490023	0.000742321	-0.651596503	0.651596503	trans
cg13675055_RNU6-279P	0.000490023	0.000742321	-0.651596503	0.651596503	trans
cg13675055_LINC00388	0.000490023	0.000742321	-0.651596503	0.651596503	trans
cg13675055_RNU6-1131P	0.000490023	0.000742321	-0.651596503	0.651596503	trans
cg10894164_GSTA3	0.000490024	0.000742321	0.620698438	0.620698438	trans
cg19039809_GMCL1	0.000490031	0.00074233	0.676254953	0.676254953	trans
cg07474672_PDP1	0.000490037	0.000742334	-0.617671443	0.617671443	trans
cg08070004_EEF1A1P25	0.000490038	0.000742334	0.627150553	0.627150553	trans
cg08285570_CLLU1-AS1	0.000490043	0.00074234	0.651107598	0.651107598	trans
cg12776173_SYN3	0.000490045	0.00074234	0.596844867	0.596844867	trans
cg09479785_PRKACG	0.00049005	0.000742345	0.647521308	0.647521308	trans
cg20943084_PPIAP78	0.000490055	0.000742351	0.604813397	0.604813397	trans
cg18614561_ADAMTS9-AS1	0.000490067	0.000742366	0.632370181	0.632370181	trans
cg22103831_HBAP1	0.000490069	0.000742366	-0.585927321	0.585927321	trans
cg13819877_ZNF734P	0.000490072	0.000742367	0.615398505	0.615398505	trans
cg26482585_LINC02531	0.000490073	0.000742367	0.736352064	0.736352064	trans
cg13510617_VIPR1-AS1	0.000490075	0.000742367	0.678201364	0.678201364	trans
cg08013109_PKIA	0.000490078	0.00074237	-1.414453361	1.414453361	trans
cg16299517_CENPCP1	0.000490081	0.000742371	0.607127917	0.607127917	trans
cg14703829_MTATP6P14	0.000490084	0.000742371	0.626662919	0.626662919	trans
cg25081128_SOX17	0.000490085	0.000742371	0.620591805	0.620591805	trans
cg06540372_COX6A2	0.000490088	0.000742374	-0.648096599	0.648096599	trans
cg07080372_RPL23AP35	0.000490094	0.00074238	0.621456502	0.621456502	trans
cg24856383_ZFP28	0.000490095	0.00074238	0.868184429	0.868184429	trans
cg06644669_KRT20	0.0004901	0.000742383	0.623680563	0.623680563	trans
cg23617676_DNMT3AP1	0.000490101	0.000742383	0.624017468	0.624017468	trans
cg10195698_OVCH2	0.000490108	0.000742391	0.615675828	0.615675828	trans
cg11074266_SAXO1	0.00049011	0.000742391	0.62539264	0.62539264	trans
cg13646034_ABI3BP	0.000490111	0.000742391	-0.626323195	0.626323195	trans
cg13555354_RDH8	0.000490115	0.000742395	-0.608291858	0.608291858	trans
cg13992929_OR2A41P	0.000490135	0.000742416	0.581836616	0.581836616	trans
cg00512739_HNRNPA1P17	0.000490135	0.000742416	0.61768105	0.61768105	trans
cg04639241_ADIRF	0.00049014	0.000742416	1.013558765	1.013558765	trans
cg09524880_MIR1256	0.000490142	0.000742416	1.406844461	1.406844461	trans
cg04662079_LINC02247	0.000490142	0.000742416	-0.710189621	0.710189621	trans
cg15940161_RPL36AP41	0.000490142	0.000742416	0.602973608	0.602973608	trans
cg04006143_RN7SKP259	0.000490144	0.000742416	0.635573323	0.635573323	trans
cg09616536_WASF5P	0.000490145	0.000742416	0.687328529	0.687328529	trans
cg18966920_RNF32-AS1	0.000490145	0.000742416	0.613040333	0.613040333	trans
cg15976390_HOXD9	0.000490146	0.000742416	-0.601747747	0.601747747	trans
cg12855615_RNF133	0.000490151	0.000742418	0.634971847	0.634971847	trans
cg22168087_MTCO1P51	0.000490151	0.000742418	0.587618595	0.587618595	trans
cg20131013_RN7SKP259	0.000490157	0.000742422	0.627185606	0.627185606	trans
cg13921622_RPL35AP12	0.000490157	0.000742422	-0.64157689	0.64157689	trans
cg13802844_BNIP5	0.000490166	0.000742433	-0.777080541	0.777080541	trans
cg06403901_C8A	0.00049017	0.000742434	0.617036444	0.617036444	trans
cg02399049_FLACC1	0.000490171	0.000742434	0.618043021	0.618043021	trans
cg10515528_LTF	0.000490176	0.000742439	-0.626399607	0.626399607	trans
cg10328766_RPL34P19	0.000490179	0.000742439	0.621761511	0.621761511	trans
cg08939021_GAPDHP36	0.000490179	0.000742439	0.615343451	0.615343451	trans
cg13806489_ACTG1P21	0.000490185	0.000742443	0.620095611	0.620095611	trans
cg13806489_RNA5SP232	0.000490185	0.000742443	0.620095611	0.620095611	trans
cg01003793_COL9A2	0.000490192	0.000742449	-0.925882001	0.925882001	trans
cg03615235_STUM	0.000490195	0.000742449	-0.603933651	0.603933651	trans
cg25161512_TMCO5B	0.000490195	0.000742449	0.602013829	0.602013829	trans
cg22087659_UBE2WP1	0.000490196	0.000742449	0.679879796	0.679879796	trans
cg25321742_GCNT1P1	0.000490206	0.000742461	0.611822938	0.611822938	trans
cg16337165_RPL31P20	0.000490228	0.000742492	0.605729024	0.605729024	trans
cg17945153_RAET1E-AS1	0.000490232	0.000742496	-0.649713652	0.649713652	trans
cg05568938_ART2P	0.000490236	0.0007425	-0.656815307	0.656815307	trans
cg11687389_XIRP1	0.000490241	0.000742504	-0.638106673	0.638106673	trans
cg26149131_RN7SL274P	0.000490242	0.000742504	2.753247813	2.753247813	trans
cg11153071_RPL7P4	0.000490246	0.000742507	-0.626423819	0.626423819	trans
cg17551702_GSG1L	0.000490247	0.000742507	-0.745052529	0.745052529	trans
cg25740652_DIS3L	0.00049025	0.000742508	0.639409777	0.639409777	trans
cg24289553_GAPDHP64	0.000490256	0.000742515	-0.676994622	0.676994622	trans
cg09191854_PRDM9	0.000490259	0.000742516	0.692095371	0.692095371	trans
cg25841491_C19orf18	0.000490266	0.000742525	0.873871148	0.873871148	trans
cg18027157_OR7E38P	0.000490276	0.000742536	0.605989609	0.605989609	trans
cg13409449_MTND5P20	0.000490281	0.000742541	-0.652967352	0.652967352	trans
cg02606480_LINC00963	0.000490297	0.000742561	-0.62906436	0.62906436	trans
cg17806394_RXRG	0.000490297	0.000742561	-0.647314731	0.647314731	trans
cg23093741_KRTAP4-1	0.000490299	0.000742561	-0.608630839	0.608630839	trans
cg13752114_R3HDM2P2	0.000490302	0.000742563	-0.617019408	0.617019408	trans
cg24430871_PIWIL2	0.000490308	0.000742569	0.556772842	0.556772842	trans
cg02488517_OR4L1	0.00049032	0.000742583	0.60435402	0.60435402	trans
cg17831694_LINC01162	0.00049032	0.000742583	0.628771309	0.628771309	trans
cg04485371_RN7SL499P	0.000490326	0.000742589	-0.740091381	0.740091381	trans
cg04665311_UGT2B11	0.000490327	0.000742589	0.602615108	0.602615108	trans
cg17034009_OR10AD1	0.000490334	0.000742593	0.616606601	0.616606601	trans
cg27036347_NCAM1-AS1	0.000490335	0.000742593	0.74242932	0.74242932	trans
cg04559815_SOX9-AS1	0.000490341	0.000742593	0.622747771	0.622747771	trans
cg14905600_PRB4	0.000490341	0.000742593	-0.595645301	0.595645301	trans
cg00819121_CBX1P3	0.000490342	0.000742593	0.650425357	0.650425357	trans
cg24498885_SDHCP2	0.000490343	0.000742593	0.592753867	0.592753867	trans
cg26215406_RN7SL354P	0.000490343	0.000742593	0.601478171	0.601478171	trans
cg15762175_RPL10P16	0.000490344	0.000742593	0.621159635	0.621159635	trans
cg01495509_BIRC7	0.00049035	0.000742597	-0.631363674	0.631363674	trans
cg08044704_FAXC	0.000490352	0.000742597	0.678423706	0.678423706	trans
cg17366173_HCRTR2	0.000490353	0.000742597	-0.692653351	0.692653351	trans
cg03549208_IFNA7	0.000490353	0.000742597	-0.563254806	0.563254806	trans
cg10411658_XPOT	0.000490355	0.000742597	0.72332121	0.72332121	trans
cg13732663_RN7SL497P	0.00049036	0.0007426	-0.627381383	0.627381383	trans
cg26155681_LINC00690	0.00049036	0.0007426	0.63805677	0.63805677	trans
cg18087761_SCN8A	0.000490363	0.000742601	0.564212037	0.564212037	trans
cg17158894_RNA5SP218	0.000490367	0.000742604	-0.715636486	0.715636486	trans
cg11526424_LMCD1-AS1	0.00049037	0.000742606	0.614956081	0.614956081	trans
cg18881071_LINC01656	0.000490371	0.000742606	0.598584226	0.598584226	trans
cg14878131_RPL12P12	0.000490376	0.00074261	1.284106312	1.284106312	trans
cg12484022_MIR556	0.00049038	0.000742614	-0.600935549	0.600935549	trans
cg27592868_EMILIN3	0.000490387	0.00074262	0.596257271	0.596257271	trans
cg07601093_CDNF	0.000490388	0.00074262	0.701395365	0.701395365	trans
cg25740652_KCTD18	0.000490389	0.00074262	0.63656518	0.63656518	trans
cg16476991_URB1	0.000490406	0.000742641	0.628385363	0.628385363	trans
cg08069675_ADAD2	0.000490408	0.000742641	0.572734013	0.572734013	trans
cg01387625_KANK1P1	0.000490408	0.000742641	0.694554732	0.694554732	trans
cg18587557_MYRIP	0.000490416	0.000742649	0.612143467	0.612143467	trans
cg09415148_EEF1A1P25	0.000490417	0.000742649	0.650133196	0.650133196	trans
cg22597914_DUSP2	0.000490419	0.000742649	-0.626929142	0.626929142	trans
cg09223563_COX6B1	0.00049042	0.000742649	-0.840108385	0.840108385	trans
cg07511671_PPIAP59	0.000490425	0.000742653	-0.692773537	0.692773537	trans
cg08057896_PRAMEF20	0.000490429	0.000742655	0.605247473	0.605247473	trans
cg08057896_LINC01653	0.000490429	0.000742655	0.605247473	0.605247473	trans
cg00630991_IGHD1-14	0.000490436	0.000742663	-0.58151172	0.58151172	trans
cg26155681_YES1P1	0.00049044	0.000742664	0.687644416	0.687644416	trans
cg02282594_PROK2	0.00049044	0.000742664	-0.583003197	0.583003197	trans
cg12769792_ZNF33BP1	0.000490447	0.000742672	0.928303303	0.928303303	trans
cg17355385_HMGA2-AS1	0.000490449	0.000742672	0.620287805	0.620287805	trans
cg00592315_DSCAM	0.000490451	0.000742672	0.574761287	0.574761287	trans
cg00177239_RNU7-196P	0.000490455	0.000742676	0.605553654	0.605553654	trans
cg06107105_CTAGE3P	0.000490469	0.000742692	0.671739185	0.671739185	trans
cg24078669_ZNF83	0.000490469	0.000742692	0.684451391	0.684451391	trans
cg15768753_RPL17P17	0.000490474	0.000742696	0.65076688	0.65076688	trans
cg13101948_RN7SKP130	0.000490476	0.000742696	-0.668650356	0.668650356	trans
cg23024913_TSBP1-AS1	0.000490477	0.000742696	1.167877702	1.167877702	trans
cg18477969_RPL10P11	0.00049048	0.000742698	0.688961741	0.688961741	trans
cg24975986_IRAG2	0.000490483	0.0007427	0.614210364	0.614210364	trans
cg04071758_PCDHB7	0.000490486	0.000742702	-0.594584217	0.594584217	trans
cg20223162_RNU6-1177P	0.000490489	0.000742703	0.585077049	0.585077049	trans
cg05874519_RNU6-301P	0.000490492	0.000742706	1.528959909	1.528959909	trans
cg14190294_CORO7-PAM16	0.000490496	0.000742709	-0.773573641	0.773573641	trans
cg10801331_RPS13P5	0.000490501	0.000742713	-1.273216342	1.273216342	trans
cg20337110_ZNF124	0.000490504	0.000742713	0.682650079	0.682650079	trans
cg02230244_KPNA2P2	0.000490504	0.000742713	-0.599419197	0.599419197	trans
cg13678787_ICA1L	0.000490505	0.000742713	0.999854712	0.999854712	trans
cg00530579_NPM1P33	0.000490509	0.000742716	-0.587598131	0.587598131	trans
cg10211696_PAX7	0.000490511	0.000742716	0.562185032	0.562185032	trans
cg22201573_IGF2BP2-AS1	0.000490517	0.000742719	0.607623893	0.607623893	trans
cg15912082_ACVRL1	0.000490519	0.000742719	-0.638956774	0.638956774	trans
cg04342425_CD300LD	0.000490519	0.000742719	-1.291188266	1.291188266	trans
cg06771126_FBXO36-IT1	0.00049052	0.000742719	0.620407075	0.620407075	trans
cg05381829_LINC00408	0.000490525	0.000742719	0.600405438	0.600405438	trans
cg16328106_OR2W2P	0.000490528	0.000742719	0.711155873	0.711155873	trans
cg00999469_SATB1	0.00049053	0.000742719	0.667633358	0.667633358	trans
cg08467103_SPART-AS1	0.000490532	0.000742719	0.612436624	0.612436624	trans
cg09176287_MRPL42P6	0.000490532	0.000742719	0.624506206	0.624506206	trans
cg14526732_LINC01738	0.000490534	0.000742719	-7.376873403	7.376873403	trans
cg17806866_SNORD33	0.000490537	0.000742719	0.603886063	0.603886063	trans
cg15696658_BICD1	0.000490538	0.000742719	0.629465044	0.629465044	trans
cg05073233_OR2B7P	0.000490538	0.000742719	0.622051203	0.622051203	trans
cg12353041_SPART-AS1	0.000490542	0.000742719	0.622378374	0.622378374	trans
cg21408460_RNA5SP194	0.000490542	0.000742719	0.631107914	0.631107914	trans
cg18626958_FGF7P2	0.000490545	0.000742719	-0.560088437	0.560088437	trans
cg04255276_PRG2	0.000490549	0.000742719	-0.626044947	0.626044947	trans
cg04663690_OR2H5P	0.000490552	0.000742719	-0.681678425	0.681678425	trans
cg04821107_CICP27	0.000490552	0.000742719	-0.64609318	0.64609318	trans
cg26509022_HMGN1P24	0.000490554	0.000742719	-0.62980809	0.62980809	trans
cg24230904_DEFB130B	0.000490554	0.000742719	-0.609102024	0.609102024	trans
cg24230904_DEFB130A	0.000490554	0.000742719	-0.609102024	0.609102024	trans
cg12774454_LINC02087	0.000490555	0.000742719	0.709621874	0.709621874	trans
cg06721233_RNU2-25P	0.000490555	0.000742719	0.681977995	0.681977995	trans
cg14296394_KRT20	0.000490556	0.000742719	0.646419997	0.646419997	trans
cg03038245_PABPC1P6	0.000490561	0.00074272	-0.788578089	0.788578089	trans
cg20064459_RNU6-1093P	0.000490562	0.00074272	0.594355112	0.594355112	trans
cg16337424_RNU6-1249P	0.000490563	0.00074272	0.622965456	0.622965456	trans
cg05809578_OR8B1P	0.000490563	0.00074272	-0.585306955	0.585306955	trans
cg03239386_KLK4	0.000490565	0.000742721	0.617680682	0.617680682	trans
cg11674404_GOLGA7B	0.000490585	0.000742748	0.58405436	0.58405436	trans
cg03260458_KAZN-AS1	0.000490589	0.000742752	0.592887115	0.592887115	trans
cg20491223_BTN3A2	0.000490599	0.000742764	-0.591672965	0.591672965	trans
cg09272186_ADAM10	0.000490601	0.000742764	0.945011295	0.945011295	trans
cg18430285_GTF2IP14	0.000490605	0.000742767	0.621438917	0.621438917	trans
cg16319118_PAQR5	0.000490606	0.000742767	0.634910165	0.634910165	trans
cg27256177_RPL21P41	0.00049061	0.000742769	0.84740713	0.84740713	trans
cg22950199_RN7SL354P	0.000490612	0.000742769	0.613571375	0.613571375	trans
cg00811340_CCDC198	0.000490615	0.000742769	-0.658238489	0.658238489	trans
cg11501059_TTC6	0.000490615	0.000742769	0.591634056	0.591634056	trans
cg20269458_SAXO1	0.000490616	0.000742769	0.635065709	0.635065709	trans
cg12238738_RN7SKP174	0.000490619	0.000742771	-0.605181594	0.605181594	trans
cg19279779_IPO7P2	0.000490625	0.000742776	0.621546284	0.621546284	trans
cg10939912_LRRTM1	0.000490626	0.000742776	-0.645042636	0.645042636	trans
cg24733384_RN7SKP198	0.000490635	0.000742784	0.610205315	0.610205315	trans
cg00819121_SPATA42	0.000490635	0.000742784	-0.676518552	0.676518552	trans
cg18205030_MEMO1P3	0.000490646	0.000742796	-0.788083087	0.788083087	trans
cg11270687_MGAT3-AS1	0.000490646	0.000742796	0.662045416	0.662045416	trans
cg15465092_CACNG8	0.000490649	0.000742796	-0.914915429	0.914915429	trans
cg18455249_GTF2IP23	0.000490649	0.000742796	0.630265436	0.630265436	trans
cg02594345_PBX1-AS1	0.000490656	0.0007428	0.625295404	0.625295404	trans
cg21946824_FAM163B	0.000490657	0.0007428	-0.631150214	0.631150214	trans
cg22298088_HNRNPA1P60	0.00049066	0.0007428	-0.600423471	0.600423471	trans
cg02792740_CLHC1	0.000490664	0.0007428	0.617437277	0.617437277	trans
cg26191313_LINC00689	0.000490665	0.0007428	-0.599426954	0.599426954	trans
cg16150798_TRBV7-3	0.000490666	0.0007428	0.601539836	0.601539836	trans
cg00892312_NPIPB3	0.000490667	0.0007428	0.692001256	0.692001256	trans
cg02856402_RN7SL541P	0.000490668	0.0007428	0.592794177	0.592794177	trans
cg23720406_SPART-AS1	0.000490668	0.0007428	0.60773595	0.60773595	trans
cg00154829_CICP7	0.000490669	0.0007428	-0.683414893	0.683414893	trans
cg19642270_DBF4P1	0.000490672	0.0007428	0.603150747	0.603150747	trans
cg15781610_RN7SL284P	0.000490676	0.0007428	0.596748381	0.596748381	trans
cg24856383_RPS15AP29	0.000490679	0.0007428	0.875939132	0.875939132	trans
cg09612852_MOXD2P	0.00049068	0.0007428	-0.598559796	0.598559796	trans
cg10411959_HOXD4	0.000490681	0.0007428	-0.625779523	0.625779523	trans
cg21626255_HSPA8P16	0.000490681	0.0007428	0.639256777	0.639256777	trans
cg19909997_RPS7P2	0.000490681	0.0007428	0.633145978	0.633145978	trans
cg04662079_TRAV12-3	0.000490684	0.000742801	-0.687628795	0.687628795	trans
cg10946263_SLC12A9-AS1	0.000490685	0.000742801	-0.804642818	0.804642818	trans
cg06184926_WEE2	0.000490689	0.000742802	0.644504847	0.644504847	trans
cg19675272_PRICKLE2-AS2	0.000490689	0.000742802	0.629281515	0.629281515	trans
cg02345327_ASIC4	0.000490697	0.000742812	-0.615496791	0.615496791	trans
cg12627202_GRAP	0.000490699	0.000742812	-0.660641804	0.660641804	trans
cg03179052_SRGAP2B	0.000490706	0.000742817	-1.058111402	1.058111402	trans
cg25300757_RNA5SP202	0.000490708	0.000742817	0.578500015	0.578500015	trans
cg04758826_IRX1	0.00049071	0.000742817	-0.855564363	0.855564363	trans
cg23914255_COX7A1	0.000490711	0.000742817	-0.584185934	0.584185934	trans
cg17364850_HMGB1P27	0.000490714	0.000742817	0.782529182	0.782529182	trans
cg13375352_LYZ	0.000490714	0.000742817	-0.711253292	0.711253292	trans
cg06834951_MIR211	0.000490714	0.000742817	-0.660872994	0.660872994	trans
cg26789163_PITX2	0.00049072	0.000742822	-0.546779122	0.546779122	trans
cg12836643_RTRAFP2	0.000490725	0.000742828	0.618531333	0.618531333	trans
cg10939912_MATR3	0.000490728	0.000742828	0.641598703	0.641598703	trans
cg22263704_LEMD1	0.000490729	0.000742828	0.611471675	0.611471675	trans
cg06251321_LINC01615	0.000490733	0.000742831	-0.723852097	0.723852097	trans
cg15306546_RAB6B	0.000490735	0.000742831	0.634390485	0.634390485	trans
cg16328106_RPS3AP54	0.000490736	0.000742831	0.686909681	0.686909681	trans
cg15541606_CNGB1	0.000490741	0.000742836	-0.628201763	0.628201763	trans
cg09554300_OR56A4	0.000490745	0.000742839	0.599377388	0.599377388	trans
cg25700686_MAGI1-AS1	0.000490755	0.00074285	0.614096068	0.614096068	trans
cg17918676_ANO1	0.000490756	0.00074285	0.683911701	0.683911701	trans
cg03623045_RN7SL632P	0.000490763	0.000742859	-0.611194487	0.611194487	trans
cg21902095_TCL6	0.000490765	0.00074286	-1.898496688	1.898496688	trans
cg07102913_OPN1SW	0.00049077	0.000742862	0.604303252	0.604303252	trans
cg14168295_SNORA23	0.000490771	0.000742862	-0.881088723	0.881088723	trans
cg04431059_ALOX15	0.000490772	0.000742862	0.58040268	0.58040268	trans
cg00441434_MYRIP	0.000490774	0.000742863	0.600460179	0.600460179	trans
cg02840890_PPP2R2DP1	0.000490781	0.000742871	0.594703947	0.594703947	trans
cg25841491_ZNF154	0.000490784	0.000742873	0.84685487	0.84685487	trans
cg10723869_CA12	0.000490791	0.000742881	0.638095216	0.638095216	trans
cg00634475_PPP2R2DP1	0.000490794	0.000742883	0.597546902	0.597546902	trans
cg18430285_RPS20P1	0.000490799	0.000742886	0.618635154	0.618635154	trans
cg14924064_RPL35AP16	0.000490799	0.000742886	0.615795328	0.615795328	trans
cg06880615_RNF183	0.000490812	0.000742902	-0.576973966	0.576973966	trans
cg02072018_POU6F2	0.000490814	0.000742903	0.581702866	0.581702866	trans
cg20692464_CICP8	0.000490821	0.00074291	-0.901787624	0.901787624	trans
cg16747922_ACSL3-AS1	0.000490824	0.000742912	0.615333855	0.615333855	trans
cg24975947_POU6F2	0.000490827	0.000742914	0.593490839	0.593490839	trans
cg03237606_LINC01850	0.000490828	0.000742914	0.63067151	0.63067151	trans
cg10654648_CELA3B	0.000490831	0.000742916	-0.744559887	0.744559887	trans
cg07814977_CSF1	0.000490837	0.000742922	-0.63539142	0.63539142	trans
cg23073140_MIR556	0.000490842	0.000742927	-0.604948806	0.604948806	trans
cg09024023_TAMM41	0.000490848	0.000742932	0.616387218	0.616387218	trans
cg07265168_MIR125B1	0.000490849	0.000742932	0.618907255	0.618907255	trans
cg14781700_SLC25A2	0.000490855	0.000742935	0.670255091	0.670255091	trans
cg20273576_VWA3B	0.000490857	0.000742935	0.611396511	0.611396511	trans
cg10411658_SAPCD2P2	0.000490857	0.000742935	-0.725230911	0.725230911	trans
cg04287289_PJVK	0.000490858	0.000742935	-0.609993938	0.609993938	trans
cg16064295_CPPED1	0.000490861	0.000742937	-0.691118726	0.691118726	trans
cg24304617_GRM7-AS1	0.000490864	0.00074294	0.606744238	0.606744238	trans
cg06301252_RAG1	0.00049087	0.000742944	0.639969656	0.639969656	trans
cg13543544_OR2A4	0.000490871	0.000742944	0.618687242	0.618687242	trans
cg10241871_RPL17P15	0.000490873	0.000742944	0.643918135	0.643918135	trans
cg02155360_RNU2-38P	0.000490874	0.000742944	0.668082714	0.668082714	trans
cg01394078_RN7SL37P	0.00049088	0.000742948	0.616438435	0.616438435	trans
cg24815934_PDZRN3-AS1	0.000490881	0.000742948	0.610297863	0.610297863	trans
cg08860190_RNA5SP235	0.000490883	0.000742948	0.691749672	0.691749672	trans
cg11291003_CENPNP2	0.000490883	0.000742948	-0.661426647	0.661426647	trans
cg25416245_RNU6-435P	0.000490885	0.000742949	0.635375132	0.635375132	trans
cg18027157_ZNF684	0.000490894	0.000742957	0.625066218	0.625066218	trans
cg04688871_RNU6-435P	0.000490895	0.000742957	1.03065151	1.03065151	trans
cg12875538_THOC7-AS1	0.000490896	0.000742957	0.646301045	0.646301045	trans
cg10526559_FGF7	0.0004909	0.00074296	0.669289472	0.669289472	trans
cg02820445_OR52M2P	0.000490905	0.000742962	-0.632373242	0.632373242	trans
cg15897435_ARHGDIG	0.000490905	0.000742962	-0.605088363	0.605088363	trans
cg09435249_HAGHL	0.000490908	0.000742962	-0.64132433	0.64132433	trans
cg17364850_LINC02519	0.000490908	0.000742962	0.805627726	0.805627726	trans
cg01808072_SIRT4	0.000490913	0.000742963	0.618811896	0.618811896	trans
cg18057692_NUP35P1	0.000490917	0.000742963	-0.623469743	0.623469743	trans
cg08077155_USP17L27	0.000490918	0.000742963	-0.609118568	0.609118568	trans
cg07016261_SPACA3	0.000490919	0.000742963	0.603258831	0.603258831	trans
cg19285799_SLC35A5	0.000490923	0.000742963	0.831523249	0.831523249	trans
cg02990361_ADAM33	0.000490923	0.000742963	-0.710214232	0.710214232	trans
cg06251321_ADAD1	0.000490923	0.000742963	-0.726549676	0.726549676	trans
cg12377084_SNORA2B	0.000490926	0.000742963	0.669254419	0.669254419	trans
cg03416459_RNU1-146P	0.000490926	0.000742963	0.604427058	0.604427058	trans
cg02593734_CCNYL2	0.000490926	0.000742963	-0.713196201	0.713196201	trans
cg03803610_RABGAP1L-IT1	0.000490944	0.000742988	0.671517098	0.671517098	trans
cg00256632_KRT81	0.000490946	0.000742989	-0.706336425	0.706336425	trans
cg20782252_RNU6-563P	0.000490951	0.000742994	0.621514023	0.621514023	trans
cg27030245_RN7SKP259	0.000490954	0.000742995	-0.598859299	0.598859299	trans
cg18452169_RNU6-8	0.000490965	0.000743009	-0.871630844	0.871630844	trans
cg08877853_ILRUNP1	0.000490967	0.000743009	0.602792751	0.602792751	trans
cg14550340_HES6	0.000490968	0.000743009	-0.64985941	0.64985941	trans
cg13752114_OR10V1	0.000490974	0.000743014	0.599106694	0.599106694	trans
cg07150342_SMCR5	0.000490977	0.000743014	0.611654767	0.611654767	trans
cg05737004_NKX2-5	0.000490978	0.000743014	0.611774714	0.611774714	trans
cg08317284_ELOA2	0.000490979	0.000743014	1.002288093	1.002288093	trans
cg16490877_MUC5B	0.00049098	0.000743014	-0.62785809	0.62785809	trans
cg24525457_GOLGA8G	0.000490982	0.000743014	0.692611262	0.692611262	trans
cg27345524_DNMT3AP1	0.000490986	0.000743015	0.626232227	0.626232227	trans
cg19316173_RN7SL354P	0.000490986	0.000743015	0.96822665	0.96822665	trans
cg13720745_HMGB1P7	0.000490993	0.000743017	0.658561836	0.658561836	trans
cg08398005_RN7SL62P	0.000490994	0.000743017	-0.621473139	0.621473139	trans
cg08398005_UBE2V1P4	0.000490994	0.000743017	-0.621473139	0.621473139	trans
cg08398005_VSTM2B	0.000490994	0.000743017	-0.621473139	0.621473139	trans
cg03979788_PCED1A	0.000490996	0.000743017	-0.636531493	0.636531493	trans
cg05558609_KRTAP10-2	0.000491004	0.000743027	-0.641027096	0.641027096	trans
cg09007239_RPL29P28	0.000491006	0.000743027	-0.625165558	0.625165558	trans
cg10109276_PRB4	0.000491009	0.000743029	-0.599311099	0.599311099	trans
cg20695805_KIF18B	0.000491013	0.000743032	-0.597189499	0.597189499	trans
cg02443896_NIP7P3	0.000491015	0.000743034	0.632561539	0.632561539	trans
cg06001396_RPS27P22	0.000491023	0.00074304	0.638445086	0.638445086	trans
cg04751533_KRT8P28	0.000491026	0.00074304	0.583143024	0.583143024	trans
cg17566608_OR2A4	0.000491027	0.00074304	0.623719668	0.623719668	trans
cg08467103_UBTFL5	0.000491028	0.00074304	-0.623334396	0.623334396	trans
cg20952434_ZDHHC20-IT1	0.00049103	0.00074304	0.656606819	0.656606819	trans
cg27267507_ARHGEF2-AS1	0.00049103	0.00074304	0.602476135	0.602476135	trans
cg06716182_AADACL2	0.000491032	0.00074304	0.603867595	0.603867595	trans
cg16399648_ENDOU	0.000491034	0.000743042	0.758383645	0.758383645	trans
cg08033828_ZNF846	0.000491039	0.000743046	0.611470864	0.611470864	trans
cg09969919_NIPA2P5	0.000491047	0.000743056	-0.600501205	0.600501205	trans
cg04194055_RNU6-940P	0.000491052	0.000743059	-0.588667871	0.588667871	trans
cg27513510_GNPNAT1	0.000491053	0.000743059	-0.775703051	0.775703051	trans
cg09825296_RPL37P18	0.000491054	0.000743059	0.817562829	0.817562829	trans
cg14664875_TTYH2	0.000491058	0.000743062	-0.687615608	0.687615608	trans
cg13447684_SHISA3	0.000491061	0.000743064	0.607084171	0.607084171	trans
cg07360017_BMS1P13	0.000491065	0.000743068	0.594777363	0.594777363	trans
cg04711294_LINC00243	0.000491071	0.000743074	0.62661643	0.62661643	trans
cg01802532_CENPCP1	0.000491075	0.000743077	0.609954798	0.609954798	trans
cg07615839_SV2A	0.000491078	0.000743078	0.592335752	0.592335752	trans
cg04621455_LRRTM4-AS1	0.000491083	0.000743083	-0.83431721	0.83431721	trans
cg16987213_LINC02089	0.000491091	0.000743091	0.608692524	0.608692524	trans
cg15703970_FOXA3	0.000491092	0.000743091	1.115837628	1.115837628	trans
cg15260981_CADM2-AS2	0.000491095	0.000743091	-0.650655122	0.650655122	trans
cg13909713_SNORD42B	0.000491096	0.000743091	0.619511574	0.619511574	trans
cg00275132_VGLL2	0.000491103	0.000743091	-0.61629499	0.61629499	trans
cg00275132_MTND2P6	0.000491103	0.000743091	-0.61629499	0.61629499	trans
cg00275132_MYMK	0.000491103	0.000743091	-0.61629499	0.61629499	trans
cg00275132_LINC02629	0.000491103	0.000743091	-0.61629499	0.61629499	trans
cg00275132_ANKRD30BP1	0.000491103	0.000743091	-0.61629499	0.61629499	trans
cg24114899_KIF21B	0.000491105	0.000743091	-0.661515797	0.661515797	trans
cg23153680_USP17L2	0.00049111	0.000743096	-0.659300882	0.659300882	trans
cg09764150_FBN2	0.000491119	0.000743107	0.633014465	0.633014465	trans
cg16977073_RNA5SP322	0.000491121	0.000743107	0.587639448	0.587639448	trans
cg11296759_MYLK	0.000491122	0.000743107	0.659667207	0.659667207	trans
cg08533745_PPIAP63	0.000491126	0.00074311	0.655412362	0.655412362	trans
cg03480243_SLC5A7	0.00049113	0.000743114	-0.577544932	0.577544932	trans
cg11835347_SOX9-AS1	0.000491136	0.000743118	0.593315953	0.593315953	trans
cg15748240_HAPLN3	0.000491137	0.000743118	-0.646480182	0.646480182	trans
cg27355761_OR10V1	0.000491138	0.000743118	-0.627279927	0.627279927	trans
cg07582892_HIGD1AP12	0.00049114	0.000743118	-0.680349863	0.680349863	trans
cg18391514_PRAMEF20	0.000491144	0.000743118	0.599230738	0.599230738	trans
cg18391514_LINC01653	0.000491144	0.000743118	0.599230738	0.599230738	trans
cg20337110_HSF1	0.000491145	0.000743118	-0.715696412	0.715696412	trans
cg26789163_NOTCH2P1	0.000491153	0.000743126	0.582952187	0.582952187	trans
cg22118691_INTS4P1	0.000491153	0.000743126	0.595616531	0.595616531	trans
cg13565400_SPRR3	0.000491157	0.000743128	-0.567627498	0.567627498	trans
cg06080941_PRLHR	0.000491164	0.00074313	0.642975314	0.642975314	trans
cg10449536_RPL17P17	0.000491166	0.00074313	0.678284451	0.678284451	trans
cg00232388_KCNG3	0.000491166	0.00074313	0.61400047	0.61400047	trans
cg09483607_OR6M1	0.000491167	0.00074313	-0.637935937	0.637935937	trans
cg09936080_PRDX3P4	0.000491168	0.00074313	0.599939514	0.599939514	trans
cg25033405_GPR199P	0.00049117	0.00074313	-0.616985218	0.616985218	trans
cg10894164_SQLE	0.000491171	0.00074313	0.646557031	0.646557031	trans
cg16071815_IGLJ1	0.000491172	0.00074313	0.588178526	0.588178526	trans
cg10905486_DHDDS-AS1	0.000491179	0.000743138	0.643504605	0.643504605	trans
cg00006771_ZNF528	0.000491184	0.000743139	0.626506347	0.626506347	trans
cg24368848_MIR30A	0.000491185	0.000743139	0.612535578	0.612535578	trans
cg00777702_RN7SL704P	0.000491186	0.000743139	0.615723489	0.615723489	trans
cg13428351_RPA2P2	0.000491187	0.000743139	-0.65829223	0.65829223	trans
cg03386811_YBX2	0.000491189	0.000743139	-0.701446999	0.701446999	trans
cg03036575_RNA5SP366	0.000491193	0.000743139	-0.624651788	0.624651788	trans
cg03057764_LINC02097	0.000491193	0.000743139	0.590284753	0.590284753	trans
cg17351974_MAGI1-AS1	0.000491195	0.000743139	0.618407673	0.618407673	trans
cg20337110_AKT2	0.000491196	0.000743139	-0.710419444	0.710419444	trans
cg00117961_PI16	0.000491197	0.000743139	-0.625943406	0.625943406	trans
cg09397997_LINC01820	0.000491204	0.000743148	0.77072321	0.77072321	trans
cg09563600_ARL5AP2	0.000491209	0.00074315	-0.57239427	0.57239427	trans
cg19505136_DCST1-AS1	0.000491215	0.00074315	-0.657931406	0.657931406	trans
cg25846723_RN7SL382P	0.000491215	0.00074315	-0.62099938	0.62099938	trans
cg09996633_RNU6-40P	0.000491217	0.00074315	-0.62729814	0.62729814	trans
cg01512132_RPL23AP37	0.000491218	0.00074315	-0.86383644	0.86383644	trans
cg20269267_FAM186A	0.00049122	0.00074315	0.597156276	0.597156276	trans
cg20337110_CTBP1	0.00049122	0.00074315	-0.711974202	0.711974202	trans
cg13979887_MAGI1-AS1	0.000491221	0.00074315	0.643422158	0.643422158	trans
cg09495418_ACOT8	0.000491221	0.00074315	0.639383851	0.639383851	trans
cg08825286_VN1R1	0.000491227	0.000743157	-0.803129443	0.803129443	trans
cg13299279_ZNF280A	0.000491231	0.000743159	-1.054914633	1.054914633	trans
cg07869121_RPL36AP33	0.000491232	0.000743159	-0.687449562	0.687449562	trans
cg10565645_RNU6-384P	0.000491235	0.00074316	0.601732437	0.601732437	trans
cg07499182_PIN1P1	0.000491237	0.000743161	0.606029465	0.606029465	trans
cg12227626_RNU6-487P	0.000491243	0.000743168	-0.745685462	0.745685462	trans
cg03572011_RNU6-1181P	0.000491255	0.000743183	0.58575701	0.58575701	trans
cg20682742_VIPR1-AS1	0.000491259	0.000743186	0.695554363	0.695554363	trans
cg00579673_GOLGA8G	0.00049126	0.000743186	-0.617977787	0.617977787	trans
cg00272992_CA1	0.000491269	0.000743189	1.19039508	1.19039508	trans
cg13770235_MIRLET7A1	0.00049127	0.000743189	-0.63183083	0.63183083	trans
cg00993830_UBE2V1P11	0.000491273	0.000743189	0.610951333	0.610951333	trans
cg08547343_EMSLR	0.000491273	0.000743189	0.689005579	0.689005579	trans
cg17372378_RN7SKP184	0.000491274	0.000743189	0.643415474	0.643415474	trans
cg04738355_HTN1	0.000491276	0.000743189	0.592137504	0.592137504	trans
cg11774399_IGHV1-18	0.000491278	0.000743189	0.597277873	0.597277873	trans
cg13907973_LINC02630	0.000491279	0.000743189	-0.61397642	0.61397642	trans
cg13907973_LINC02248	0.000491279	0.000743189	-0.61397642	0.61397642	trans
cg13907973_CCNYL3	0.000491279	0.000743189	-0.61397642	0.61397642	trans
cg13168050_PDCL2	0.000491283	0.000743192	0.562834318	0.562834318	trans
cg08825286_IFIT6P	0.000491293	0.000743205	-0.788237669	0.788237669	trans
cg04662079_PI16	0.000491307	0.000743216	-0.696691907	0.696691907	trans
cg26031613_GPR150	0.000491307	0.000743216	0.791407973	0.791407973	trans
cg04365481_GAPVD1	0.000491308	0.000743216	-0.6528482	0.6528482	trans
cg14836984_MPO	0.00049131	0.000743216	-0.733407818	0.733407818	trans
cg08018007_NFKB2	0.000491311	0.000743216	-0.67529619	0.67529619	trans
cg09768455_NPM1P11	0.000491311	0.000743216	0.605982813	0.605982813	trans
cg22639040_RN7SKP257	0.000491313	0.000743216	0.651001153	0.651001153	trans
cg07405255_CCDC171	0.000491316	0.000743216	-0.73746553	0.73746553	trans
cg07814977_IGHV6-1	0.000491316	0.000743216	-0.636950817	0.636950817	trans
cg15232201_COLEC11	0.000491322	0.000743221	0.613626834	0.613626834	trans
cg08936603_TMEM109	0.000491323	0.000743221	-0.616604952	0.616604952	trans
cg00541638_LINC01153	0.000491333	0.000743235	0.578985657	0.578985657	trans
cg01935840_TTC6	0.000491338	0.000743235	0.586975845	0.586975845	trans
cg02792740_BAZ2B	0.000491342	0.000743235	0.6144124	0.6144124	trans
cg12861945_TBC1D3P4	0.000491343	0.000743235	0.59032453	0.59032453	trans
cg10905486_RNU6-1287P	0.000491343	0.000743235	0.659847952	0.659847952	trans
cg20295071_KRTAP5-6	0.000491345	0.000743235	-1.511934165	1.511934165	trans
cg12633968_RNU6-627P	0.000491351	0.000743235	0.598117946	0.598117946	trans
cg12633968_RNU1-76P	0.000491351	0.000743235	0.598117946	0.598117946	trans
cg12633968_LINC01626	0.000491351	0.000743235	0.598117946	0.598117946	trans
cg12633968_FABP12P1	0.000491351	0.000743235	0.598117946	0.598117946	trans
cg12633968_DEFB128	0.000491351	0.000743235	0.598117946	0.598117946	trans
cg06716182_DNMT3AP1	0.000491353	0.000743235	0.631838608	0.631838608	trans
cg21351830_ELOCP30	0.000491358	0.00074324	-0.727327375	0.727327375	trans
cg10991855_FGR	0.00049136	0.00074324	0.570226497	0.570226497	trans
cg05511613_RN7SKP133	0.000491364	0.000743245	-0.677167219	0.677167219	trans
cg26486246_GAPDHP28	0.000491375	0.000743258	-0.785369637	0.785369637	trans
cg10394903_UBE2L2	0.000491383	0.000743266	0.642986083	0.642986083	trans
cg11569379_LINC02520	0.000491383	0.000743266	-0.60858118	0.60858118	trans
cg14683563_GNLY	0.000491389	0.00074327	0.585527738	0.585527738	trans
cg00247094_YBX1P3	0.00049139	0.00074327	-0.621577975	0.621577975	trans
cg02305803_LINC00433	0.000491393	0.00074327	0.498975238	0.498975238	trans
cg26435670_MTND2P28	0.000491393	0.00074327	0.649136448	0.649136448	trans
cg02565993_RNU1-146P	0.000491401	0.000743279	0.603860526	0.603860526	trans
cg08188698_FDPSP7	0.000491408	0.000743287	0.608107313	0.608107313	trans
cg13019502_SNHG14	0.000491411	0.000743287	0.625285845	0.625285845	trans
cg10515131_FAM133CP	0.000491411	0.000743287	0.617983137	0.617983137	trans
cg24198765_WEE2	0.000491413	0.000743287	0.610391561	0.610391561	trans
cg00097800_PIRT	0.000491414	0.000743287	0.637819841	0.637819841	trans
cg08111847_RN7SL728P	0.000491419	0.00074329	0.615536436	0.615536436	trans
cg02030331_RPS3AP39	0.000491421	0.00074329	0.600787293	0.600787293	trans
cg06301252_BDH2	0.000491421	0.00074329	0.651240441	0.651240441	trans
cg13880275_SFXN4	0.000491428	0.000743297	-0.658124847	0.658124847	trans
cg14781700_LINC01827	0.000491431	0.000743298	-0.663324381	0.663324381	trans
cg07950307_RN7SKP270	0.000491432	0.000743298	0.578931913	0.578931913	trans
cg12664613_RPL39P14	0.000491441	0.000743304	-0.633365771	0.633365771	trans
cg11216917_UGT1A1	0.000491443	0.000743304	0.618648431	0.618648431	trans
cg07127888_DNMT3AP1	0.000491446	0.000743304	0.645872308	0.645872308	trans
cg05355764_RPL7P4	0.000491448	0.000743304	0.657106254	0.657106254	trans
cg04343263_NLRC5	0.00049145	0.000743304	-0.770462804	0.770462804	trans
cg04741595_KRTAP4-12	0.000491451	0.000743304	0.594088392	0.594088392	trans
cg23891601_ANKRD18DP	0.000491451	0.000743304	0.608196199	0.608196199	trans
cg12273284_LPO	0.000491451	0.000743304	0.59556242	0.59556242	trans
cg21787835_DEFB109C	0.000491454	0.000743305	-0.653828902	0.653828902	trans
cg19973291_PTPN21	0.000491456	0.000743306	0.650403792	0.650403792	trans
cg18912406_POM121L3P	0.000491464	0.000743307	0.62221503	0.62221503	trans
cg08832851_RPL7L1P12	0.000491465	0.000743307	0.630184953	0.630184953	trans
cg24360513_LINC02049	0.000491466	0.000743307	-0.841755227	0.841755227	trans
cg07077858_IGLC3	0.000491466	0.000743307	0.628659851	0.628659851	trans
cg23710890_SNRPEP10	0.000491469	0.000743307	0.609165325	0.609165325	trans
cg17491117_HMGN2P28	0.000491469	0.000743307	0.731197269	0.731197269	trans
cg14408173_JCHAIN	0.000491472	0.000743307	-0.628839922	0.628839922	trans
cg02693701_PAX8	0.000491474	0.000743307	-0.6496029	0.6496029	trans
cg17372378_NDUFA9P1	0.000491475	0.000743307	0.630809623	0.630809623	trans
cg19763463_LRRC39	0.000491476	0.000743307	0.633447921	0.633447921	trans
cg13150171_ANKRD20A19P	0.000491476	0.000743307	0.578231116	0.578231116	trans
cg01053087_OR4K14	0.00049148	0.000743307	-0.591464854	0.591464854	trans
cg04365481_ZNF680	0.000491481	0.000743307	-0.634122194	0.634122194	trans
cg07110166_CTSW	0.000491481	0.000743307	-0.595534341	0.595534341	trans
cg15644305_CBFA2T3	0.000491485	0.00074331	0.551787735	0.551787735	trans
cg25372693_SPART-AS1	0.000491486	0.00074331	0.615578435	0.615578435	trans
cg08844365_RNA5SP194	0.00049149	0.000743314	0.660841094	0.660841094	trans
cg20252529_EIF4A1P1	0.000491497	0.00074332	0.604736359	0.604736359	trans
cg03734225_RNU6-208P	0.000491498	0.00074332	-0.58290973	0.58290973	trans
cg15912082_RPL7AP9	0.000491501	0.000743322	0.638229017	0.638229017	trans
cg10261864_KCTD9P4	0.000491503	0.000743322	0.623166936	0.623166936	trans
cg21245975_VN1R105P	0.00049151	0.000743329	-0.625624007	0.625624007	trans
cg13260233_SIDT1	0.000491511	0.000743329	0.616483537	0.616483537	trans
cg03513472_GALNT3	0.000491517	0.000743335	0.675845365	0.675845365	trans
cg10801331_LINC00582	0.000491521	0.000743339	-1.262900257	1.262900257	trans
cg02868976_CDK15	0.000491526	0.000743344	0.59639067	0.59639067	trans
cg12910951_SLC30A2	0.000491534	0.000743351	-0.616394855	0.616394855	trans
cg17189494_LMCD1-AS1	0.000491536	0.000743351	0.606604585	0.606604585	trans
cg00431324_FGF7	0.000491536	0.000743351	0.620123815	0.620123815	trans
cg07129104_SLC9C1	0.000491543	0.000743356	0.609212805	0.609212805	trans
cg00306267_ITIH3	0.000491544	0.000743356	-0.712666936	0.712666936	trans
cg13797425_LINC01850	0.000491545	0.000743356	0.642283869	0.642283869	trans
cg14050009_MEP1B	0.000491545	0.000743356	0.624283578	0.624283578	trans
cg05264324_SCGB2A2	0.000491551	0.000743362	-0.616433647	0.616433647	trans
cg09176287_KANK1P1	0.00049156	0.00074337	0.629236115	0.629236115	trans
cg14038695_YWHAEP5	0.000491561	0.00074337	0.629578508	0.629578508	trans
cg02485345_ASB14	0.000491564	0.00074337	0.61351743	0.61351743	trans
cg10894164_PRSS30P	0.000491566	0.00074337	-0.639690264	0.639690264	trans
cg19703425_RPL26P34	0.000491567	0.00074337	-0.942233635	0.942233635	trans
cg10023652_KRT18P57	0.000491567	0.00074337	-0.610717769	0.610717769	trans
cg12304200_GAPDHP36	0.000491572	0.000743371	0.612057699	0.612057699	trans
cg14357008_SLC22A25	0.000491581	0.000743371	0.783679206	0.783679206	trans
cg09167875_MOB1AP1	0.000491582	0.000743371	0.712320394	0.712320394	trans
cg12537688_IGKV6D-41	0.000491583	0.000743371	-0.65461947	0.65461947	trans
cg09623010_ABCC5	0.000491583	0.000743371	0.56086581	0.56086581	trans
cg26688936_MC5R	0.000491584	0.000743371	-0.676884253	0.676884253	trans
cg17364850_FAM186A	0.00049159	0.000743371	0.782809935	0.782809935	trans
cg06752779_ANKRD18DP	0.000491595	0.000743371	-0.618866739	0.618866739	trans
cg05081894_PRAMEF19	0.000491597	0.000743371	-0.747351261	0.747351261	trans
cg18307677_HOXA7	0.000491599	0.000743371	-0.559156564	0.559156564	trans
cg06502685_HSD3B2	0.000491603	0.000743371	0.629634048	0.629634048	trans
cg12831580_MTND1P28	0.000491605	0.000743371	-0.629560574	0.629560574	trans
cg12831580_RPL35AP3	0.000491605	0.000743371	-0.629560574	0.629560574	trans
cg12831580_MTCO2P31	0.000491605	0.000743371	-0.629560574	0.629560574	trans
cg12831580_MIR592	0.000491605	0.000743371	-0.629560574	0.629560574	trans
cg12831580_MTATP6P23	0.000491605	0.000743371	-0.629560574	0.629560574	trans
cg12831580_OR51A5P	0.000491605	0.000743371	-0.629560574	0.629560574	trans
cg12831580_TCEAL4P1	0.000491605	0.000743371	-0.629560574	0.629560574	trans
cg12831580_FABP5P4	0.000491605	0.000743371	-0.629560574	0.629560574	trans
cg12831580_LINC00404	0.000491605	0.000743371	-0.629560574	0.629560574	trans
cg12831580_RPL32P31	0.000491605	0.000743371	-0.629560574	0.629560574	trans
cg12831580_MIR520A	0.000491605	0.000743371	-0.629560574	0.629560574	trans
cg03176698_PRDX3P4	0.000491612	0.000743377	0.619832045	0.619832045	trans
cg05520765_MIR181A2	0.000491613	0.000743377	0.686477988	0.686477988	trans
cg20537554_BCL2L1-AS1	0.000491615	0.000743377	0.664287476	0.664287476	trans
cg09554300_EI24P2	0.000491617	0.000743378	0.607804596	0.607804596	trans
cg00137607_RPS3AP33	0.000491625	0.000743386	0.626733173	0.626733173	trans
cg08573009_LINC00701	0.000491626	0.000743386	-0.603303705	0.603303705	trans
cg15494366_MTSS1	0.000491633	0.000743391	0.612435734	0.612435734	trans
cg03330522_ZNF300P1	0.000491635	0.000743392	0.635914825	0.635914825	trans
cg18057692_LINC00898	0.00049164	0.000743397	-0.643930614	0.643930614	trans
cg07096305_ASAH1	0.000491642	0.000743398	0.579322961	0.579322961	trans
cg01296603_HNRNPA1P60	0.000491644	0.000743398	-0.582252683	0.582252683	trans
cg07697756_TGIF2P1	0.000491648	0.000743401	0.605173923	0.605173923	trans
cg14855874_LPGAT1-AS1	0.000491649	0.000743401	0.631547679	0.631547679	trans
cg00894219_CDHR1	0.000491652	0.000743401	0.700132093	0.700132093	trans
cg10953594_IPO7P2	0.000491653	0.000743401	0.620372846	0.620372846	trans
cg05508245_MARCHF2	0.000491655	0.000743401	0.776878814	0.776878814	trans
cg04661358_MIR556	0.000491656	0.000743401	0.629848427	0.629848427	trans
cg15633679_SPDYE1	0.000491659	0.000743403	0.785756868	0.785756868	trans
cg09850372_SHISA6	0.000491669	0.000743415	0.590102321	0.590102321	trans
cg10147875_LINC01701	0.00049167	0.000743415	0.640897376	0.640897376	trans
cg14687118_LINC01104	0.000491678	0.000743424	0.655295861	0.655295861	trans
cg19539986_TGM1	0.000491692	0.00074344	0.653636092	0.653636092	trans
cg20150659_FAM86LP	0.000491695	0.00074344	-0.660924697	0.660924697	trans
cg20269458_CDKN2B-AS1	0.000491698	0.00074344	0.638419844	0.638419844	trans
cg13678787_HHAT	0.0004917	0.00074344	1.009293682	1.009293682	trans
cg22172358_GUSBP1	0.000491705	0.00074344	-0.648245467	0.648245467	trans
cg13862853_TRIM42	0.000491708	0.00074344	-0.644024104	0.644024104	trans
cg01342225_IFNA16	0.000491709	0.00074344	0.551391222	0.551391222	trans
cg07448055_LGALSL-DT	0.00049171	0.00074344	0.665168948	0.665168948	trans
cg26834504_PTMAP3	0.000491711	0.00074344	0.621892663	0.621892663	trans
cg11705747_H3P32	0.000491717	0.00074344	0.62249774	0.62249774	trans
cg06817609_LINC02013	0.000491721	0.00074344	-0.692614193	0.692614193	trans
cg27497751_HAO2-IT1	0.000491722	0.00074344	0.590925022	0.590925022	trans
cg27497751_CYCSP53	0.000491722	0.00074344	0.590925022	0.590925022	trans
cg27497751_RPL5P15	0.000491722	0.00074344	0.590925022	0.590925022	trans
cg27497751_OLIG3	0.000491722	0.00074344	0.590925022	0.590925022	trans
cg27497751_TRIM77	0.000491722	0.00074344	0.590925022	0.590925022	trans
cg27497751_MIR184	0.000491722	0.00074344	0.590925022	0.590925022	trans
cg27497751_IGLV2-33	0.000491722	0.00074344	0.590925022	0.590925022	trans
cg15696658_NMNAT2	0.000491722	0.00074344	0.600773527	0.600773527	trans
cg25880954_RPL7P59	0.000491723	0.00074344	-0.673065216	0.673065216	trans
cg27267507_CYP51A1P3	0.000491725	0.000743441	0.631040069	0.631040069	trans
cg23348107_RNA5SP429	0.000491729	0.000743443	-0.741589661	0.741589661	trans
cg02423574_OR52B5P	0.00049173	0.000743443	0.633203021	0.633203021	trans
cg08534653_RPL22P17	0.000491734	0.000743447	0.636721185	0.636721185	trans
cg23919433_LCN15	0.000491738	0.000743449	0.642858912	0.642858912	trans
cg04672837_RNU6-520P	0.00049174	0.000743449	0.636015977	0.636015977	trans
cg01012966_RPL7P4	0.000491742	0.00074345	0.899521608	0.899521608	trans
cg03966685_TRMU	0.000491745	0.000743452	0.680703795	0.680703795	trans
cg03386811_LINC01748	0.000491748	0.000743455	-0.673737012	0.673737012	trans
cg04887089_ABCC5	0.000491751	0.000743455	0.610194273	0.610194273	trans
cg00388556_RNU6-669P	0.000491752	0.000743455	0.672999868	0.672999868	trans
cg10894164_KIF6	0.000491755	0.000743455	0.639960327	0.639960327	trans
cg24432193_NFIA-AS1	0.000491755	0.000743455	0.614578384	0.614578384	trans
cg23878202_NDUFA9P1	0.000491765	0.000743459	0.60958767	0.60958767	trans
cg22646074_SLC25A6P3	0.000491766	0.000743459	-0.655781873	0.655781873	trans
cg08818130_CCDC152	0.000491767	0.000743459	-0.894967631	0.894967631	trans
cg16565409_CCL17	0.00049177	0.000743459	0.75921414	0.75921414	trans
cg19234089_SLCO1B7	0.00049177	0.000743459	-0.820715366	0.820715366	trans
cg19439837_RNU6-1319P	0.00049177	0.000743459	-1.047412841	1.047412841	trans
cg08055409_RNU6-508P	0.000491773	0.000743459	-0.590381825	0.590381825	trans
cg13916261_CHRM3	0.000491773	0.000743459	0.595525214	0.595525214	trans
cg16299517_MIR1256	0.000491773	0.000743459	0.602473846	0.602473846	trans
cg03273574_VASH1	0.000491778	0.000743461	-0.663409452	0.663409452	trans
cg22596716_GAPDHP33	0.000491779	0.000743461	0.616058799	0.616058799	trans
cg14781700_LINC01359	0.00049178	0.000743461	0.644151692	0.644151692	trans
cg05868023_SRSF3P6	0.000491788	0.000743471	0.921914319	0.921914319	trans
cg19569208_ERP29P1	0.00049179	0.000743471	0.726387683	0.726387683	trans
cg12388679_C1QL2	0.000491798	0.000743477	-0.624950889	0.624950889	trans
cg06947811_RPS3AP39	0.000491798	0.000743477	0.612110793	0.612110793	trans
cg00232388_SLK	0.000491799	0.000743477	0.625443891	0.625443891	trans
cg05043952_CTAGE14P	0.000491804	0.000743482	-0.657106893	0.657106893	trans
cg01457547_LDHAL6A	0.00049181	0.000743489	0.604913572	0.604913572	trans
cg22621745_RNU6-115P	0.000491816	0.000743493	0.614356275	0.614356275	trans
cg27105694_RN7SKP127	0.000491817	0.000743493	-0.640174477	0.640174477	trans
cg18346106_BPIFB6	0.000491825	0.000743504	0.680459478	0.680459478	trans
cg01807574_MIR2053	0.000491834	0.000743514	-0.599211328	0.599211328	trans
cg23350106_FTLP1	0.000491836	0.000743514	0.955373674	0.955373674	trans
cg20657383_RPS3AP39	0.000491837	0.000743514	0.626285647	0.626285647	trans
cg00842351_IFNA16	0.000491842	0.000743518	-0.572641891	0.572641891	trans
cg12607106_LINC00910	0.000491843	0.000743518	0.896995178	0.896995178	trans
cg18447344_FTLP17	0.000491857	0.000743537	0.563049161	0.563049161	trans
cg04578283_MIR1256	0.00049188	0.000743568	0.806701752	0.806701752	trans
cg07474672_CCDC26	0.000491888	0.000743576	-0.652895529	0.652895529	trans
cg08547343_PGF	0.000491889	0.000743576	0.689334663	0.689334663	trans
cg24635402_CLMP	0.00049189	0.000743576	0.608273219	0.608273219	trans
cg03958058_GRAP	0.000491892	0.000743576	-0.581162313	0.581162313	trans
cg02988288_CLCP2	0.000491896	0.000743578	0.608747936	0.608747936	trans
cg01617955_HEBP2P1	0.000491896	0.000743578	0.624546283	0.624546283	trans
cg01481646_ENPP7P4	0.000491901	0.000743582	0.622859061	0.622859061	trans
cg05560697_MC5R	0.000491905	0.000743585	-0.611336336	0.611336336	trans
cg21486411_FAM86MP	0.000491918	0.0007436	0.639043248	0.639043248	trans
cg04639241_PRAMEF4	0.000491918	0.0007436	-1.027971963	1.027971963	trans
cg23395533_RPL31P20	0.00049192	0.0007436	0.60286171	0.60286171	trans
cg19107578_CMTM5	0.00049193	0.000743611	-0.712395592	0.712395592	trans
cg10061320_DPY19L4P1	0.000491931	0.000743611	-0.697196264	0.697196264	trans
cg11573219_RNU6-252P	0.000491932	0.000743611	0.637155208	0.637155208	trans
cg05202629_ABCC5	0.000491934	0.000743611	0.568930251	0.568930251	trans
cg14836984_SNORD116-1	0.000491939	0.000743614	0.723239487	0.723239487	trans
cg03513472_KPNA1	0.00049194	0.000743614	0.684382683	0.684382683	trans
cg09443479_IGKV1OR2-3	0.000491948	0.000743617	-0.601335252	0.601335252	trans
cg09443479_MIR548A1	0.000491948	0.000743617	-0.601335252	0.601335252	trans
cg09443479_RPS29P15	0.000491948	0.000743617	-0.601335252	0.601335252	trans
cg09443479_RPL30P12	0.000491948	0.000743617	-0.601335252	0.601335252	trans
cg00393585_DEPDC5	0.000491951	0.000743619	0.611987457	0.611987457	trans
cg01342225_OASL	0.000491955	0.000743622	-0.613891923	0.613891923	trans
cg14419102_RNA5SP247	0.000491964	0.000743633	0.617562057	0.617562057	trans
cg08935541_APOH	0.000491967	0.000743634	-0.679026377	0.679026377	trans
cg09887955_SEC1P	0.000491968	0.000743634	0.601456949	0.601456949	trans
cg04499147_UMLILO	0.000491981	0.00074365	0.595532377	0.595532377	trans
cg16878332_PEF1-AS1	0.000491983	0.00074365	0.662035844	0.662035844	trans
cg00177239_PTPRK-AS1	0.000491984	0.00074365	0.617329564	0.617329564	trans
cg10261952_RNU2-16P	0.000491987	0.00074365	0.628770773	0.628770773	trans
cg23094117_HMGA2-AS1	0.000491988	0.00074365	0.649688178	0.649688178	trans
cg13228701_DEFB130B	0.000491994	0.000743655	-0.606617083	0.606617083	trans
cg13228701_DEFB130A	0.000491994	0.000743655	-0.606617083	0.606617083	trans
cg23461216_FBXO31	0.000491999	0.000743659	0.694875537	0.694875537	trans
cg01968657_FDPSP2	0.000492	0.000743659	0.629178516	0.629178516	trans
cg00006771_TRAF3IP2-AS1	0.000492003	0.000743661	0.632660535	0.632660535	trans
cg16055817_APOC1P1	0.000492005	0.000743661	0.619221431	0.619221431	trans
cg03146219_RN7SL497P	0.00049201	0.000743663	-0.661517019	0.661517019	trans
cg15232971_RNU6-1093P	0.000492011	0.000743663	0.618328096	0.618328096	trans
cg24337090_COX4I2	0.000492012	0.000743663	0.624249209	0.624249209	trans
cg17158894_HYAL4	0.000492013	0.000743663	0.738646623	0.738646623	trans
cg14575356_MRPL50P1	0.000492016	0.000743664	0.584443511	0.584443511	trans
cg05202629_SULT1C4	0.000492025	0.000743674	0.62236116	0.62236116	trans
cg14147151_KRTAP10-11	0.000492025	0.000743674	0.597325098	0.597325098	trans
cg18554074_PRICKLE2-AS3	0.000492028	0.000743675	0.608439298	0.608439298	trans
cg19776984_CFL1P8	0.00049203	0.000743675	-0.691702107	0.691702107	trans
cg21287367_TMEM30A-DT	0.000492034	0.000743679	0.657791631	0.657791631	trans
cg00569101_TARS3	0.000492037	0.000743679	1.813990009	1.813990009	trans
cg06716182_RPS15P9	0.000492038	0.000743679	0.5773893	0.5773893	trans
cg06183849_LINC00174	0.000492039	0.000743679	0.618326651	0.618326651	trans
cg11950994_LINC00844	0.000492043	0.000743682	-0.696352835	0.696352835	trans
cg27399957_RPS3AP30	0.000492048	0.000743682	0.648547325	0.648547325	trans
cg12243172_TTC39DP	0.000492051	0.000743682	-0.636343661	0.636343661	trans
cg16720432_RNY4P30	0.000492051	0.000743682	-0.647897632	0.647897632	trans
cg16720432_SNORD114-29	0.000492051	0.000743682	-0.647897632	0.647897632	trans
cg16720432_RNU6-225P	0.000492051	0.000743682	-0.647897632	0.647897632	trans
cg04607323_FALEC	0.000492053	0.000743682	-0.6544518	0.6544518	trans
cg18137757_RPS29P19	0.00049206	0.00074369	0.640375907	0.640375907	trans
cg02913884_RNU6-554P	0.000492065	0.000743693	0.618934935	0.618934935	trans
cg01707795_KCNA6	0.000492067	0.000743693	0.744322907	0.744322907	trans
cg23740067_IDO2	0.000492068	0.000743693	-0.618527089	0.618527089	trans
cg24717262_MMACHC	0.000492069	0.000743693	0.623996349	0.623996349	trans
cg10268985_THRB-IT1	0.00049208	0.000743705	0.692234647	0.692234647	trans
cg00670438_HNRNPDLP2	0.00049208	0.000743705	0.626017735	0.626017735	trans
cg24109612_RNU4-8P	0.000492083	0.000743705	0.645392596	0.645392596	trans
cg02155360_LINC01794	0.000492084	0.000743705	-0.683723084	0.683723084	trans
cg20729171_RNA5SP124	0.00049209	0.000743712	0.640852598	0.640852598	trans
cg22120018_JAKMIP3	0.000492095	0.000743717	-0.719181653	0.719181653	trans
cg09768455_POU6F2	0.000492101	0.000743722	0.580451101	0.580451101	trans
cg05036535_MIR320D1	0.000492102	0.000743722	0.602954379	0.602954379	trans
cg07208552_RNU6-1039P	0.000492112	0.000743733	0.643642574	0.643642574	trans
cg08140801_SULT1A4	0.000492112	0.000743733	-0.626266183	0.626266183	trans
cg17001526_RNY4P9	0.000492116	0.000743733	0.689899706	0.689899706	trans
cg14296394_KLHL32	0.000492116	0.000743733	0.632950537	0.632950537	trans
cg03231326_OR5AK2	0.000492118	0.000743733	-1.04365955	1.04365955	trans
cg10894164_SRGAP3-AS4	0.000492121	0.000743733	0.62623972	0.62623972	trans
cg11196529_KRT6C	0.000492121	0.000743733	-0.620455221	0.620455221	trans
cg18455249_GBP7	0.000492123	0.000743733	0.606325664	0.606325664	trans
cg15125392_TP53TG3C	0.000492129	0.000743735	-0.666939808	0.666939808	trans
cg16236893_RPL17P25	0.000492129	0.000743735	0.590596386	0.590596386	trans
cg21110711_EFNB3	0.000492129	0.000743735	0.602552814	0.602552814	trans
cg25072611_MIR342	0.000492141	0.000743749	-0.730778119	0.730778119	trans
cg05579025_TRDD3	0.000492142	0.000743749	-0.58277297	0.58277297	trans
cg02696351_GTF2IP14	0.000492159	0.000743771	0.636698413	0.636698413	trans
cg26759296_RNU6-190P	0.000492162	0.000743771	0.59267697	0.59267697	trans
cg11532131_GOLGA6L9	0.000492163	0.000743771	0.624894896	0.624894896	trans
cg03920574_ZNF137P	0.000492164	0.000743771	0.648472652	0.648472652	trans
cg18614561_GABRA2	0.000492166	0.000743772	-0.615307938	0.615307938	trans
cg03795776_OR5M4P	0.000492178	0.000743786	-0.584688137	0.584688137	trans
cg23296665_ZNF417	0.00049218	0.000743786	0.754643516	0.754643516	trans
cg12655260_RNA5SP238	0.00049218	0.000743786	0.606794305	0.606794305	trans
cg10032131_CFAP44	0.000492182	0.000743786	-0.613816277	0.613816277	trans
cg22333846_SNORD52	0.000492183	0.000743786	0.622363993	0.622363993	trans
cg11500903_RAB28	0.000492192	0.000743794	0.628362676	0.628362676	trans
cg13835843_RBM22P5	0.000492192	0.000743794	0.626427705	0.626427705	trans
cg07102913_KCNG4	0.000492206	0.000743812	-0.623731	0.623731	trans
cg01763364_WEE2	0.000492215	0.000743822	0.612098024	0.612098024	trans
cg06767552_CRPPA-AS1	0.000492216	0.000743823	0.620545331	0.620545331	trans
cg03184037_IL17B	0.000492218	0.000743823	-1.377217982	1.377217982	trans
cg18142322_OR52E7P	0.000492225	0.000743827	-0.632817038	0.632817038	trans
cg14550076_OR2L6P	0.000492226	0.000743827	0.585882536	0.585882536	trans
cg10389371_RPS29P10	0.000492226	0.000743827	0.576089485	0.576089485	trans
cg12612309_TRAJ33	0.000492247	0.000743856	-0.62093777	0.62093777	trans
cg02792740_TDRD3	0.000492249	0.000743857	0.616005139	0.616005139	trans
cg11482606_EDN2	0.000492252	0.000743858	-0.594895439	0.594895439	trans
cg15611600_POTEH-AS1	0.000492259	0.000743865	0.612671253	0.612671253	trans
cg09712306_SIDT1	0.00049226	0.000743865	0.627817326	0.627817326	trans
cg04514467_BANF2	0.000492264	0.000743868	0.622974129	0.622974129	trans
cg10894164_PGK1P2	0.000492265	0.000743868	0.633253943	0.633253943	trans
cg14335687_ECE1-AS1	0.00049227	0.000743872	0.600656338	0.600656338	trans
cg23355166_PTGDS	0.000492273	0.000743873	-0.590554231	0.590554231	trans
cg09223563_TP73-AS2	0.000492275	0.000743873	0.821998474	0.821998474	trans
cg16237262_RAB11AP1	0.000492276	0.000743873	-0.663263214	0.663263214	trans
cg00444906_LINC00174	0.000492279	0.000743875	0.61451788	0.61451788	trans
cg13655986_AMYP1	0.000492284	0.00074388	-0.600250648	0.600250648	trans
cg01454385_HNRNPFP1	0.000492288	0.000743884	0.61683794	0.61683794	trans
cg17158894_SMTN	0.000492292	0.000743888	-0.7326831	0.7326831	trans
cg15644305_RNA5SP174	0.000492295	0.000743889	0.618802482	0.618802482	trans
cg08160224_RN7SKP161	0.000492296	0.000743889	0.630200559	0.630200559	trans
cg02501827_IPO8P1	0.0004923	0.000743891	-0.632765103	0.632765103	trans
cg03588513_MYEOV	0.000492301	0.000743891	-0.799794346	0.799794346	trans
cg17925226_CYP4A22	0.000492316	0.000743908	0.608674795	0.608674795	trans
cg15339249_AGXT	0.000492318	0.000743908	-0.655582775	0.655582775	trans
cg20057147_INTS4P1	0.00049232	0.000743908	0.584972445	0.584972445	trans
cg07096305_HS2ST1	0.000492324	0.000743908	0.598899897	0.598899897	trans
cg13922901_NHLH1	0.000492324	0.000743908	-0.569433568	0.569433568	trans
cg05001330_FAM74A1	0.000492325	0.000743908	-0.610229748	0.610229748	trans
cg11700584_ASB14	0.000492325	0.000743908	0.603902375	0.603902375	trans
cg14151199_DIPK1C	0.000492328	0.000743908	-0.621514912	0.621514912	trans
cg13885150_RN7SKP249	0.000492329	0.000743908	0.646097251	0.646097251	trans
cg07408006_RD3L	0.000492329	0.000743908	-0.700856917	0.700856917	trans
cg02616966_LINC01198	0.000492332	0.000743909	0.601663146	0.601663146	trans
cg13926358_UAP1L1	0.000492342	0.00074392	0.61560554	0.61560554	trans
cg24432376_RNU6-1329P	0.000492343	0.00074392	-0.596635748	0.596635748	trans
cg21130532_STEAP3-AS1	0.000492351	0.00074393	0.586560778	0.586560778	trans
cg20599295_LINC01102	0.000492355	0.000743934	-0.584829793	0.584829793	trans
cg09887955_EMC10	0.000492358	0.000743935	0.607222254	0.607222254	trans
cg04365481_BBS7	0.000492362	0.000743936	-0.643948435	0.643948435	trans
cg09817248_MIR589	0.000492362	0.000743936	2.163502247	2.163502247	trans
cg22884082_AK4P3	0.000492364	0.000743936	-0.68960507	0.68960507	trans
cg24329141_FN1	0.000492371	0.00074394	0.600029137	0.600029137	trans
cg20375654_CHD6	0.000492373	0.00074394	0.629070892	0.629070892	trans
cg06376786_OR1J4	0.000492375	0.00074394	-1.053001428	1.053001428	trans
cg11993171_MIR1262	0.000492375	0.00074394	1.488926876	1.488926876	trans
cg27267507_SGSM3-AS1	0.000492376	0.00074394	0.61859501	0.61859501	trans
cg20951978_RNU6-1277P	0.000492378	0.00074394	0.618743668	0.618743668	trans
cg00980696_TRAJ58	0.000492379	0.00074394	-1.604414259	1.604414259	trans
cg12319350_S1PR3	0.00049238	0.00074394	0.615995137	0.615995137	trans
cg05230816_GSC	0.000492385	0.000743943	0.681138455	0.681138455	trans
cg07173275_TDRG1	0.000492386	0.000743943	-0.628394087	0.628394087	trans
cg27475875_GOLGA6L9	0.00049239	0.000743947	0.609334657	0.609334657	trans
cg07734161_COX7A2P2	0.000492392	0.000743948	-0.646944374	0.646944374	trans
cg22442897_HNRNPA1P60	0.000492395	0.00074395	-0.581933929	0.581933929	trans
cg20725662_ZG16	0.000492403	0.00074396	-0.655977608	0.655977608	trans
cg12557626_BIRC7	0.000492412	0.000743962	0.710881522	0.710881522	trans
cg22454022_RPS3AP39	0.000492415	0.000743962	0.60813238	0.60813238	trans
cg07080372_MTND2P28	0.00049242	0.000743962	0.603656875	0.603656875	trans
cg00912942_KRT6B	0.000492421	0.000743962	0.717463695	0.717463695	trans
cg07784793_LINC01010	0.000492423	0.000743962	-0.701804952	0.701804952	trans
cg01000602_NUPR2	0.000492424	0.000743962	-0.713165574	0.713165574	trans
cg15712821_KRT82	0.000492424	0.000743962	-2.926101558	2.926101558	trans
cg14530444_SLC16A14P1	0.000492425	0.000743962	-0.607913477	0.607913477	trans
cg21909391_BCRP7	0.000492427	0.000743962	0.644284193	0.644284193	trans
cg26890309_IGSF22	0.000492428	0.000743962	-0.690126381	0.690126381	trans
cg26484448_LINC01153	0.000492428	0.000743962	0.572429591	0.572429591	trans
cg17653505_SNORD114-22	0.00049243	0.000743962	0.592952941	0.592952941	trans
cg17653505_KIF2B	0.00049243	0.000743962	0.592952941	0.592952941	trans
cg17653505_OR7E19P	0.00049243	0.000743962	0.592952941	0.592952941	trans
cg08219786_TNK2-AS1	0.000492431	0.000743962	-0.630693102	0.630693102	trans
cg26846747_TXNP2	0.000492436	0.000743967	0.568808659	0.568808659	trans
cg10395772_LINC01153	0.000492449	0.000743985	0.572015004	0.572015004	trans
cg05508245_TRAPPC6A	0.000492451	0.000743985	0.759855237	0.759855237	trans
cg17202948_KRTAP10-2	0.000492458	0.000743993	0.604151421	0.604151421	trans
cg03958058_TBC1D27P	0.000492461	0.000743993	-0.591031978	0.591031978	trans
cg02792740_YEATS2	0.000492462	0.000743993	0.620147154	0.620147154	trans
cg20238678_LINC00243	0.000492463	0.000743993	0.621190136	0.621190136	trans
cg27663756_DSCAM-AS1	0.000492466	0.000743996	-0.631385823	0.631385823	trans
cg04365481_MFSD10	0.000492472	0.000744	0.65225649	0.65225649	trans
cg05508245_ANAPC15	0.000492473	0.000744	0.767771939	0.767771939	trans
cg06779317_RNU6-482P	0.000492479	0.000744004	0.793830116	0.793830116	trans
cg18482892_CA1	0.000492479	0.000744004	0.629399222	0.629399222	trans
cg23426633_RNU6-1024P	0.000492485	0.00074401	0.632361126	0.632361126	trans
cg19101186_PPP1R8P1	0.000492489	0.000744013	0.614986383	0.614986383	trans
cg25716065_IGHD2-15	0.000492504	0.000744035	-0.618028196	0.618028196	trans
cg16813459_IGHA1	0.00049251	0.000744039	-0.617051536	0.617051536	trans
cg19746337_LINC02519	0.000492511	0.000744039	0.667290506	0.667290506	trans
cg17034009_OR2A4	0.000492518	0.000744047	0.614191988	0.614191988	trans
cg27465654_LINC01802	0.000492522	0.000744048	1.464934731	1.464934731	trans
cg13019493_USP6	0.000492524	0.000744048	-0.712811424	0.712811424	trans
cg22280068_DGKA	0.000492524	0.000744048	-0.612306946	0.612306946	trans
cg14335687_RNU6-534P	0.000492527	0.00074405	0.623628842	0.623628842	trans
cg24288527_TCHHL1	0.000492528	0.00074405	0.601391439	0.601391439	trans
cg20354552_ARL16	0.000492539	0.000744063	0.622527929	0.622527929	trans
cg13880275_POPDC2	0.000492543	0.000744068	-0.653829407	0.653829407	trans
cg11625107_RNU6-1241P	0.00049255	0.000744074	-0.686764368	0.686764368	trans
cg14776351_PSG6	0.000492553	0.000744074	0.854166108	0.854166108	trans
cg05264324_MGA	0.000492553	0.000744074	0.633680526	0.633680526	trans
cg17304678_RNA5SP235	0.000492571	0.000744099	0.629664329	0.629664329	trans
cg12368522_MTCYBP3	0.000492573	0.0007441	-0.618024133	0.618024133	trans
cg04452065_SNRPEP10	0.000492577	0.000744102	0.682416133	0.682416133	trans
cg04672837_RN7SL284P	0.000492579	0.000744102	0.629672333	0.629672333	trans
cg14368276_SOX17	0.00049258	0.000744102	0.61317816	0.61317816	trans
cg06370667_EN1	0.000492585	0.000744107	-0.630659631	0.630659631	trans
cg10160570_MTATP6P13	0.000492594	0.000744116	0.595845114	0.595845114	trans
cg08110272_CHRNB4	0.000492595	0.000744116	0.587064978	0.587064978	trans
cg01731023_MIR557	0.000492598	0.000744118	0.590379556	0.590379556	trans
cg25053413_ARHGEF33	0.000492605	0.000744126	0.608828592	0.608828592	trans
cg17337668_RNU4-7P	0.000492606	0.000744126	0.59085511	0.59085511	trans
cg20232550_KRTAP4-8	0.000492615	0.000744135	-0.661796184	0.661796184	trans
cg18295068_RN7SKP120	0.000492619	0.000744135	-0.571648887	0.571648887	trans
cg17425144_MTND2P28	0.000492621	0.000744135	0.60206027	0.60206027	trans
cg13404427_SEPTIN5	0.000492622	0.000744135	0.691626689	0.691626689	trans
cg07131742_RPS3AP44	0.000492623	0.000744135	0.607894827	0.607894827	trans
cg14611230_SPART-AS1	0.000492623	0.000744135	0.665254207	0.665254207	trans
cg15376531_GHSR	0.000492624	0.000744135	0.575811862	0.575811862	trans
cg06502685_SPATA2P1	0.000492629	0.000744137	0.613324435	0.613324435	trans
cg08118417_GDI2P2	0.000492646	0.00074416	0.609247531	0.609247531	trans
cg10826174_HOXA7	0.00049265	0.000744164	-0.598589533	0.598589533	trans
cg11793413_HTR3C2P	0.000492663	0.000744179	0.685629828	0.685629828	trans
cg01087869_TMEM246-AS1	0.000492665	0.000744179	0.897417817	0.897417817	trans
cg12907935_OR2D2	0.000492666	0.000744179	0.625802369	0.625802369	trans
cg21156812_RN7SKP59	0.000492671	0.000744179	0.629994135	0.629994135	trans
cg12156661_PRICKLE2-AS2	0.000492672	0.000744179	0.943443195	0.943443195	trans
cg23094117_CEACAM18	0.000492672	0.000744179	-0.607461665	0.607461665	trans
cg00306267_RNU7-46P	0.000492672	0.000744179	0.696829772	0.696829772	trans
cg04488703_EEF1A1P27	0.000492674	0.000744179	0.637099605	0.637099605	trans
cg24753662_RPS26P5	0.000492685	0.000744193	0.640303089	0.640303089	trans
cg27478167_FNDC8	0.000492689	0.000744197	-0.644103953	0.644103953	trans
cg27594583_RNU7-196P	0.000492695	0.000744203	0.767821036	0.767821036	trans
cg26789038_IGLC7	0.000492697	0.000744204	-0.579181848	0.579181848	trans
cg10894164_MMP14	0.00049271	0.000744219	-0.637818641	0.637818641	trans
cg02804895_ANKRD33	0.00049271	0.000744219	-0.62686829	0.62686829	trans
cg02426343_LRRTM3	0.000492715	0.000744224	-0.648411347	0.648411347	trans
cg21066768_PACRG-AS2	0.000492722	0.000744229	0.597370484	0.597370484	trans
cg04000274_RNU7-73P	0.000492723	0.000744229	-0.89788505	0.89788505	trans
cg15985972_NIPA2P5	0.000492724	0.00074423	-0.606383973	0.606383973	trans
cg04833823_BANF2	0.000492731	0.000744237	0.662371383	0.662371383	trans
cg25331196_IL22	0.000492733	0.000744237	-0.600566728	0.600566728	trans
cg07102783_PYHIN5P	0.000492737	0.000744239	-0.581437343	0.581437343	trans
cg21200382_RNU1-84P	0.000492737	0.000744239	-0.825113837	0.825113837	trans
cg25509184_RNU6-1176P	0.000492745	0.000744248	0.629118014	0.629118014	trans
cg19423196_ACMSD	0.00049275	0.000744252	0.619393247	0.619393247	trans
cg02705619_SLC14A2	0.000492754	0.000744256	0.623869682	0.623869682	trans
cg03899772_RPL26P28	0.00049276	0.000744261	0.634214969	0.634214969	trans
cg10377685_RN7SKP39	0.000492761	0.000744261	-0.62253684	0.62253684	trans
cg01481646_RNA5SP235	0.000492769	0.000744268	0.609095444	0.609095444	trans
cg03513472_CCT6B	0.000492769	0.000744268	0.696806743	0.696806743	trans
cg00773700_TMCO5B	0.000492781	0.000744285	-0.70228362	0.70228362	trans
cg06147156_LINC01681	0.000492791	0.000744296	-0.680919738	0.680919738	trans
cg22963296_SORCS3	0.000492797	0.000744296	-0.628852354	0.628852354	trans
cg23489671_SHANK2-AS3	0.000492797	0.000744296	0.607072505	0.607072505	trans
cg15696658_TRBV22OR9-2	0.000492798	0.000744296	-0.593900428	0.593900428	trans
cg15696658_RNU6-271P	0.000492798	0.000744296	-0.593900428	0.593900428	trans
cg19539986_CCDC63	0.000492802	0.0007443	-0.666397534	0.666397534	trans
cg02334523_RNU4-7P	0.000492803	0.0007443	-0.599592453	0.599592453	trans
cg09584521_RNU1-80P	0.000492806	0.000744301	-0.609862803	0.609862803	trans
cg11208672_ASS1P10	0.000492813	0.000744305	-0.618167128	0.618167128	trans
cg02491754_ALOX15B	0.000492813	0.000744305	0.569359871	0.569359871	trans
cg04613428_RN7SL608P	0.000492816	0.000744305	0.628270289	0.628270289	trans
cg25130590_OR2T35	0.000492817	0.000744305	0.60689043	0.60689043	trans
cg05036535_RPS10P2	0.000492818	0.000744305	0.576731484	0.576731484	trans
cg08018007_TMC8	0.000492822	0.00074431	-0.657419972	0.657419972	trans
cg10635593_TRAJ61	0.000492824	0.00074431	-0.708938418	0.708938418	trans
cg04006143_LINC01264	0.000492831	0.000744318	0.577124984	0.577124984	trans
cg27088822_RNU6-563P	0.000492834	0.00074432	0.61577367	0.61577367	trans
cg13362012_RN7SL229P	0.000492843	0.000744331	-0.671648861	0.671648861	trans
cg09518226_PTPRK-AS1	0.000492845	0.000744331	0.62016153	0.62016153	trans
cg10552523_NPY6R	0.000492847	0.000744332	0.618427311	0.618427311	trans
cg23565821_THOC7-AS1	0.000492849	0.000744332	0.626311456	0.626311456	trans
cg02792740_DCP2	0.000492853	0.000744336	0.615893314	0.615893314	trans
cg22798247_CORO7-PAM16	0.000492856	0.000744337	-0.942068995	0.942068995	trans
cg22693162_KRASP1	0.000492861	0.00074434	-0.604492987	0.604492987	trans
cg11086960_IDH1	0.000492861	0.00074434	-0.680826997	0.680826997	trans
cg23024553_RN7SKP263	0.000492866	0.000744345	0.597514925	0.597514925	trans
cg17106653_RPL32P26	0.000492869	0.000744346	0.713105871	0.713105871	trans
cg00591160_RNU6-554P	0.00049287	0.000744346	3.631677053	3.631677053	trans
cg25473438_LINC01687	0.000492874	0.000744348	0.61309076	0.61309076	trans
cg03119028_ETV7	0.000492875	0.000744348	-0.604637996	0.604637996	trans
cg17390106_MTCO2P17	0.000492877	0.000744348	-0.59085324	0.59085324	trans
cg05226043_GPR150	0.00049288	0.000744351	-0.622481881	0.622481881	trans
cg20994742_PXDNL	0.000492885	0.000744355	2.31602771	2.31602771	trans
cg14032195_LINC00882	0.00049289	0.000744361	0.824957651	0.824957651	trans
cg10725441_RNU4-17P	0.000492902	0.000744372	-0.823694727	0.823694727	trans
cg20252529_RDH5	0.000492903	0.000744372	-0.613105874	0.613105874	trans
cg10428733_DEFA4	0.000492903	0.000744372	0.587781492	0.587781492	trans
cg18330281_KAZN-AS1	0.000492915	0.000744386	0.632114461	0.632114461	trans
cg08744069_MIR1827	0.000492918	0.000744386	-0.69813901	0.69813901	trans
cg00927911_ENPP7P4	0.000492918	0.000744386	0.61354531	0.61354531	trans
cg21049965_RNU2-61P	0.000492919	0.000744386	-0.626483817	0.626483817	trans
cg12870253_ITIH3	0.000492921	0.000744387	-0.622656481	0.622656481	trans
cg20537554_PAXBP1	0.000492926	0.000744388	0.657801922	0.657801922	trans
cg13127920_GNAT2	0.000492926	0.000744388	0.587012859	0.587012859	trans
cg02950209_RN7SL564P	0.000492928	0.000744388	-0.583977409	0.583977409	trans
cg16476991_RNU1-52P	0.000492929	0.000744388	0.57475994	0.57475994	trans
cg26690956_FGFR3P6	0.000492934	0.000744393	-0.597124242	0.597124242	trans
cg10664162_SLFN12	0.000492936	0.000744393	0.655955746	0.655955746	trans
cg03040139_PTPRK-AS1	0.000492943	0.000744399	0.616535371	0.616535371	trans
cg18924965_RNU1-78P	0.000492943	0.000744399	0.59614542	0.59614542	trans
cg10967430_FAR2P1	0.000492945	0.000744399	-0.667538026	0.667538026	trans
cg26229593_MYRIP	0.000492947	0.0007444	0.614348676	0.614348676	trans
cg02644550_LINC02519	0.00049295	0.000744402	0.631370706	0.631370706	trans
cg03231326_SPO11	0.000492953	0.000744403	-0.990178331	0.990178331	trans
cg02077688_AADACL4	0.000492955	0.000744404	-0.731497337	0.731497337	trans
cg18015625_RNA5SP59	0.000492965	0.000744404	0.584472033	0.584472033	trans
cg18015625_RNA5SP100	0.000492965	0.000744404	0.584472033	0.584472033	trans
cg18015625_RNA5SP175	0.000492965	0.000744404	0.584472033	0.584472033	trans
cg18015625_NEUROD6	0.000492965	0.000744404	0.584472033	0.584472033	trans
cg18015625_MSANTD2P1	0.000492965	0.000744404	0.584472033	0.584472033	trans
cg04518477_SLC35F3-AS1	0.000492966	0.000744404	0.59482302	0.59482302	trans
cg10736303_EXTL1	0.000492968	0.000744404	-0.706069377	0.706069377	trans
cg03767663_EZR-AS1	0.000492971	0.000744404	0.657048565	0.657048565	trans
cg08752433_PRDX3P4	0.000492972	0.000744404	0.599485845	0.599485845	trans
cg27481555_IGHD3-3	0.000492972	0.000744404	-0.61767966	0.61767966	trans
cg07096305_SLC41A2	0.000492978	0.00074441	0.609460923	0.609460923	trans
cg16217323_LINC01755	0.000492981	0.000744412	-0.605075753	0.605075753	trans
cg00360769_MIR1262	0.000492995	0.000744431	0.609504151	0.609504151	trans
cg12067981_MTND2P28	0.000493003	0.000744441	0.604264591	0.604264591	trans
cg09563600_MMD2	0.000493006	0.000744442	-0.598887706	0.598887706	trans
cg22301594_DCAF4L1	0.00049301	0.000744443	0.629999306	0.629999306	trans
cg17918190_IFI27	0.000493013	0.000744443	-0.672782401	0.672782401	trans
cg25758699_ASS1P10	0.000493016	0.000744443	-0.626941417	0.626941417	trans
cg17723156_RPS26P38	0.000493016	0.000744443	0.600372313	0.600372313	trans
cg10411658_METTL25	0.000493016	0.000744443	0.714364212	0.714364212	trans
cg06486190_TBC1D3P1	0.000493017	0.000744443	0.606806403	0.606806403	trans
cg15489301_OR2A4	0.000493019	0.000744444	0.618793778	0.618793778	trans
cg10664162_RPL31P1	0.000493022	0.000744445	-0.64762896	0.64762896	trans
cg02567454_RNF14P1	0.000493024	0.000744445	0.621031397	0.621031397	trans
cg05264324_SECISBP2	0.000493025	0.000744445	0.626567204	0.626567204	trans
cg07016261_CSMD1	0.000493035	0.000744455	0.597573043	0.597573043	trans
cg11793413_OR13C1P	0.000493039	0.000744458	0.677582528	0.677582528	trans
cg05400388_NPAP1P3	0.000493042	0.00074446	-0.626363153	0.626363153	trans
cg18825221_NT5C1B	0.000493047	0.000744466	0.625868213	0.625868213	trans
cg11420761_FDPSP2	0.000493058	0.000744475	0.613728338	0.613728338	trans
cg23422594_PRICKLE2-AS2	0.000493058	0.000744475	0.660894618	0.660894618	trans
cg05918733_OOEP-AS1	0.000493059	0.000744475	0.580103641	0.580103641	trans
cg03989273_ZNF734P	0.000493068	0.000744487	0.578510495	0.578510495	trans
cg19685285_HJV	0.000493075	0.000744493	0.604742263	0.604742263	trans
cg25644567_GCSAML	0.000493077	0.000744493	0.597495308	0.597495308	trans
cg09057080_MEOX2	0.00049308	0.000744493	-0.622354289	0.622354289	trans
cg09076900_RBMXP1	0.000493087	0.000744493	0.611578008	0.611578008	trans
cg24561600_RNVU1-33	0.000493089	0.000744493	-0.650950545	0.650950545	trans
cg02705619_FBLN7	0.00049309	0.000744493	-0.651314398	0.651314398	trans
cg15817224_RNA5SP127	0.000493093	0.000744493	-0.750383206	0.750383206	trans
cg15817224_RNA5SP150	0.000493093	0.000744493	-0.750383206	0.750383206	trans
cg15817224_RNU6-333P	0.000493093	0.000744493	-0.750383206	0.750383206	trans
cg15817224_LINC00388	0.000493093	0.000744493	-0.750383206	0.750383206	trans
cg15817224_RNU6-1131P	0.000493093	0.000744493	-0.750383206	0.750383206	trans
cg24013293_HEPHL1	0.00049311	0.000744515	0.629379839	0.629379839	trans
cg13668180_FAM78A	0.000493113	0.000744515	-0.623391609	0.623391609	trans
cg20057147_ZNF577	0.000493114	0.000744515	0.617407286	0.617407286	trans
cg21373145_RNA5SP194	0.000493114	0.000744515	0.650183946	0.650183946	trans
cg24975986_LINC01426	0.000493118	0.000744518	0.621446814	0.621446814	trans
cg24675730_IPO7P2	0.000493132	0.000744536	0.61460289	0.61460289	trans
cg05806115_KRTAP1-5	0.000493136	0.00074454	0.589079746	0.589079746	trans
cg07601093_ZNF681	0.000493141	0.000744545	0.696592875	0.696592875	trans
cg01024069_LINC01076	0.000493145	0.000744548	0.582377683	0.582377683	trans
cg15768753_ASB14	0.000493154	0.000744559	0.646041266	0.646041266	trans
cg22996185_PAQR4	0.000493159	0.000744562	-0.683163692	0.683163692	trans
cg03471195_RN7SL305P	0.000493159	0.000744562	0.543511545	0.543511545	trans
cg07472196_LINC00910	0.000493165	0.000744568	0.688592832	0.688592832	trans
cg20161227_LINC01116	0.00049317	0.000744573	0.581195871	0.581195871	trans
cg27337217_SUCLA2P2	0.000493174	0.000744576	0.665027295	0.665027295	trans
cg15299511_ZSCAN5B	0.000493179	0.000744578	-0.752662151	0.752662151	trans
cg23209353_RAVER2	0.000493179	0.000744578	0.64053979	0.64053979	trans
cg11809638_CYP51A1P3	0.00049318	0.000744578	0.620711108	0.620711108	trans
cg18243536_MAGI1-AS1	0.000493182	0.000744578	0.618290222	0.618290222	trans
cg02216442_RN7SL497P	0.000493186	0.000744582	-0.619975983	0.619975983	trans
cg08183467_ACSL3-AS1	0.000493188	0.000744582	0.610753137	0.610753137	trans
cg14345154_RNU6-563P	0.000493189	0.000744582	0.622885897	0.622885897	trans
cg00919591_CTAGE9	0.000493194	0.000744585	0.620584292	0.620584292	trans
cg02849345_LINC02066	0.000493195	0.000744585	0.600776397	0.600776397	trans
cg18819399_PA2G4P4	0.000493197	0.000744586	0.653191005	0.653191005	trans
cg25740652_ANKRD31	0.000493199	0.000744586	0.639476234	0.639476234	trans
cg07096305_ZMYM2	0.000493206	0.000744593	0.60930527	0.60930527	trans
cg03179052_LSM11	0.000493207	0.000744593	-1.030833633	1.030833633	trans
cg11608893_RNU6-804P	0.000493213	0.000744599	0.577098534	0.577098534	trans
cg24728770_LINC01850	0.000493219	0.000744606	-0.610420085	0.610420085	trans
cg20655737_LINC01116	0.000493225	0.000744611	0.604816048	0.604816048	trans
cg10277195_RN7SL70P	0.00049323	0.000744617	0.632437707	0.632437707	trans
cg10106857_PLCE1-AS2	0.000493233	0.000744618	0.612499812	0.612499812	trans
cg06767552_LINC02053	0.000493236	0.000744621	0.611194978	0.611194978	trans
cg03301582_ELN	0.000493255	0.000744646	0.594985202	0.594985202	trans
cg26403843_LDHAL6A	0.000493257	0.000744646	0.613470005	0.613470005	trans
cg01586670_MRPL50P1	0.000493258	0.000744646	0.578848006	0.578848006	trans
cg03763624_MFSD13A	0.000493267	0.000744658	-0.64779487	0.64779487	trans
cg13848429_DNAJC17P1	0.000493269	0.000744658	0.621580774	0.621580774	trans
cg12521157_RN7SL497P	0.000493274	0.000744661	-0.629042237	0.629042237	trans
cg20892606_MRPL50P2	0.000493275	0.000744661	0.607898125	0.607898125	trans
cg09964061_MIR7-3HG	0.000493277	0.000744662	0.614730041	0.614730041	trans
cg11558633_RPS10P2	0.000493286	0.000744673	0.600094141	0.600094141	trans
cg20847746_TGM2	0.000493289	0.000744674	-0.637694363	0.637694363	trans
cg12398261_IQCB2P	0.000493293	0.000744678	-3.260202705	3.260202705	trans
cg04900782_ZFHX3	0.000493298	0.000744683	1.399567912	1.399567912	trans
cg00572650_FBXW9	0.000493299	0.000744683	-0.693485084	0.693485084	trans
cg21946824_SNORA22	0.000493303	0.000744686	0.598266417	0.598266417	trans
cg02807201_EXTL1	0.000493306	0.000744688	2.772714826	2.772714826	trans
cg05921384_MIR329-1	0.000493313	0.000744696	-0.619841581	0.619841581	trans
cg14409406_XPOT	0.000493315	0.000744696	-0.615263758	0.615263758	trans
cg14287235_OR10D1P	0.000493319	0.000744699	-0.595991536	0.595991536	trans
cg08515884_RNU6-1169P	0.000493329	0.00074471	-0.636739275	0.636739275	trans
cg12740725_SNORA3A	0.000493329	0.00074471	0.80543566	0.80543566	trans
cg21520607_MIR181D	0.000493335	0.000744714	0.638302295	0.638302295	trans
cg07784793_MARCHF10	0.000493337	0.000744714	0.691984141	0.691984141	trans
cg02525705_DEFB108A	0.000493337	0.000744714	0.582496577	0.582496577	trans
cg20337110_PPAN	0.000493361	0.00074474	-0.715126318	0.715126318	trans
cg18209470_ACSM2A	0.000493363	0.00074474	-0.631218598	0.631218598	trans
cg07511671_CFAP20DC-AS1	0.000493364	0.00074474	0.688533869	0.688533869	trans
cg07814977_RPS20P24	0.000493365	0.00074474	0.634743427	0.634743427	trans
cg04544994_RNU6-1266P	0.000493365	0.00074474	0.618832944	0.618832944	trans
cg14926196_HNRNPA1P36	0.000493366	0.00074474	-0.631892129	0.631892129	trans
cg12953669_DEFB126	0.000493367	0.00074474	0.651668172	0.651668172	trans
cg19113840_ECHS1	0.000493371	0.000744741	-0.645178017	0.645178017	trans
cg24856383_RPL7P7	0.000493371	0.000744741	0.873129278	0.873129278	trans
cg11608893_PPP1R2P10	0.000493373	0.000744742	-0.557032729	0.557032729	trans
cg27475875_ABCC5	0.000493375	0.000744743	0.549490421	0.549490421	trans
cg18026227_ERICH4	0.000493378	0.000744744	0.560085385	0.560085385	trans
cg20111163_UBE2L6	0.000493385	0.000744752	-0.605775827	0.605775827	trans
cg07360017_SNX18P7	0.000493386	0.000744752	0.611840043	0.611840043	trans
cg00441434_PALD1	0.000493393	0.000744758	-0.624164529	0.624164529	trans
cg25323530_MYADML2	0.000493397	0.000744762	-0.949979081	0.949979081	trans
cg10664162_TMEM92	0.000493407	0.000744775	0.658795726	0.658795726	trans
cg09524880_LINC01991	0.000493409	0.000744776	1.379039802	1.379039802	trans
cg14409406_IYD	0.000493413	0.000744778	-0.597408785	0.597408785	trans
cg24299929_RN7SL553P	0.000493422	0.000744784	0.607629779	0.607629779	trans
cg08595278_STYXL2	0.000493422	0.000744784	-0.614037416	0.614037416	trans
cg18199132_AGXT	0.000493423	0.000744784	-0.629796534	0.629796534	trans
cg00334821_TAS2R13	0.000493428	0.000744784	0.601947656	0.601947656	trans
cg13019502_CALR4P	0.000493432	0.000744784	0.6415836	0.6415836	trans
cg21373145_RN7SL284P	0.000493433	0.000744784	0.627786829	0.627786829	trans
cg10499042_MST1	0.000493435	0.000744784	-0.729959832	0.729959832	trans
cg04342425_IGHV6-1	0.000493436	0.000744784	-1.334206859	1.334206859	trans
cg19081270_LMX1B	0.000493436	0.000744784	0.616798437	0.616798437	trans
cg06195376_GTSF1	0.000493442	0.000744784	-0.922685534	0.922685534	trans
cg15471398_LINC01765	0.000493444	0.000744784	0.691186073	0.691186073	trans
cg08498272_LINC00163	0.000493444	0.000744784	0.604643086	0.604643086	trans
cg02548132_RN7SL728P	0.000493446	0.000744784	-0.628720796	0.628720796	trans
cg02216951_RNU6ATAC8P	0.000493447	0.000744784	-0.618954612	0.618954612	trans
cg07129104_PAQR5	0.000493456	0.000744784	0.60715836	0.60715836	trans
cg25938960_SNORD115-33	0.000493461	0.000744784	-0.703343047	0.703343047	trans
cg09658813_RPRM	0.000493461	0.000744784	-0.60953613	0.60953613	trans
cg02926415_OR52B5P	0.00049347	0.000744784	1.024116699	1.024116699	trans
cg19264599_BEND3P1	0.00049347	0.000744784	-0.636282782	0.636282782	trans
cg03406245_SV2A	0.00049347	0.000744784	-0.598810256	0.598810256	trans
cg13384049_IPO7P2	0.000493472	0.000744784	0.615855445	0.615855445	trans
cg10006377_RTN1	0.000493474	0.000744784	-0.621914587	0.621914587	trans
cg00598860_IGLV3-25	0.000493476	0.000744784	0.590565253	0.590565253	trans
cg10905486_RNPC3	0.000493488	0.000744784	0.656922499	0.656922499	trans
cg04837653_RNU1-105P	0.000493488	0.000744784	-0.616653769	0.616653769	trans
cg04837653_RPL36AP10	0.000493488	0.000744784	-0.616653769	0.616653769	trans
cg04837653_IGKV1D-35	0.000493488	0.000744784	-0.616653769	0.616653769	trans
cg04837653_HMGN2P22	0.000493488	0.000744784	-0.616653769	0.616653769	trans
cg04837653_LINC01940	0.000493488	0.000744784	-0.616653769	0.616653769	trans
cg04837653_CDYLP1	0.000493488	0.000744784	-0.616653769	0.616653769	trans
cg04837653_RPL7AP23	0.000493488	0.000744784	-0.616653769	0.616653769	trans
cg04837653_LINC02045	0.000493488	0.000744784	-0.616653769	0.616653769	trans
cg04837653_OTOL1	0.000493488	0.000744784	-0.616653769	0.616653769	trans
cg04837653_GFRAL	0.000493488	0.000744784	-0.616653769	0.616653769	trans
cg04837653_RNU6-600P	0.000493488	0.000744784	-0.616653769	0.616653769	trans
cg04837653_RPS29P1	0.000493488	0.000744784	-0.616653769	0.616653769	trans
cg04837653_KRTAP4-3	0.000493488	0.000744784	-0.616653769	0.616653769	trans
cg04837653_RNU7-186P	0.000493488	0.000744784	-0.616653769	0.616653769	trans
cg12655250_PLEKHA5	0.000493492	0.000744784	0.610872742	0.610872742	trans
cg03582294_WWTR1	0.000493493	0.000744784	0.647754178	0.647754178	trans
cg08698035_RNF122	0.000493505	0.000744784	-0.682698537	0.682698537	trans
cg08081346_HNRNPA1P43	0.000493507	0.000744784	-0.853692481	0.853692481	trans
cg02303400_SPAG4	0.000493508	0.000744784	-0.608486249	0.608486249	trans
cg24863347_RNU6-520P	0.000493508	0.000744784	0.684496723	0.684496723	trans
cg18121066_APCS	0.00049351	0.000744784	0.597190173	0.597190173	trans
cg08258867_SHROOM3-AS1	0.000493511	0.000744784	0.628975594	0.628975594	trans
cg16001227_E2F3P2	0.000493515	0.000744784	0.819713402	0.819713402	trans
cg18966920_RNU6-780P	0.000493519	0.000744784	0.615402709	0.615402709	trans
cg26555733_TLK2P2	0.000493519	0.000744784	0.619775457	0.619775457	trans
cg14641472_LINC01554	0.000493521	0.000744784	0.636499391	0.636499391	trans
cg13880275_CAPZB	0.000493521	0.000744784	-0.655594873	0.655594873	trans
cg02717454_RNU1-93P	0.000493524	0.000744784	0.633524996	0.633524996	trans
cg04517903_NAGS	0.000493526	0.000744784	0.622898738	0.622898738	trans
cg04428071_HBBP1	0.000493527	0.000744784	-0.603107893	0.603107893	trans
cg18400586_NOP56P1	0.000493528	0.000744784	0.613663844	0.613663844	trans
cg12835135_TTC6	0.00049353	0.000744784	0.591774503	0.591774503	trans
cg16000638_TRPV1	0.000493535	0.000744784	0.593943495	0.593943495	trans
cg25740652_HARS2	0.000493537	0.000744784	0.618934933	0.618934933	trans
cg06301252_ANKRD28	0.000493539	0.000744784	0.649219673	0.649219673	trans
cg11743503_LINC02662	0.000493542	0.000744784	-0.621753971	0.621753971	trans
cg04544994_GNL2P1	0.000493548	0.000744784	0.612308271	0.612308271	trans
cg11900509_RPS16P9	0.000493551	0.000744784	0.617646789	0.617646789	trans
cg23209353_ZNF767P	0.000493553	0.000744784	0.63475063	0.63475063	trans
cg04738355_RNVU1-17	0.000493555	0.000744784	0.577187101	0.577187101	trans
cg04738355_GEMIN2P1	0.000493555	0.000744784	0.577187101	0.577187101	trans
cg04738355_MYCNUT	0.000493555	0.000744784	0.577187101	0.577187101	trans
cg04738355_RNU7-182P	0.000493555	0.000744784	0.577187101	0.577187101	trans
cg04738355_HAGLROS	0.000493555	0.000744784	0.577187101	0.577187101	trans
cg04738355_C3orf85	0.000493555	0.000744784	0.577187101	0.577187101	trans
cg04738355_RN7SL415P	0.000493555	0.000744784	0.577187101	0.577187101	trans
cg04738355_DYNLL1P7	0.000493555	0.000744784	0.577187101	0.577187101	trans
cg04738355_LINC00208	0.000493555	0.000744784	0.577187101	0.577187101	trans
cg04738355_PAEP	0.000493555	0.000744784	0.577187101	0.577187101	trans
cg04738355_LINC02668	0.000493555	0.000744784	0.577187101	0.577187101	trans
cg04738355_RPS7P9	0.000493555	0.000744784	0.577187101	0.577187101	trans
cg04738355_OR4C4P	0.000493555	0.000744784	0.577187101	0.577187101	trans
cg04738355_RNU6-1175P	0.000493555	0.000744784	0.577187101	0.577187101	trans
cg04738355_DNAJA1P1	0.000493555	0.000744784	0.577187101	0.577187101	trans
cg04738355_RNA5SP430	0.000493555	0.000744784	0.577187101	0.577187101	trans
cg04738355_KRTAP12-3	0.000493555	0.000744784	0.577187101	0.577187101	trans
cg16993108_TRIM42	0.000493556	0.000744784	-0.636620788	0.636620788	trans
cg15278957_NHEG1	0.000493558	0.000744785	-0.684778756	0.684778756	trans
cg07785145_PDZK1P1	0.000493563	0.000744789	0.968238643	0.968238643	trans
cg01612190_RNA5SP319	0.000493564	0.000744789	-0.889803702	0.889803702	trans
cg10728716_RPS15AP29	0.000493568	0.000744792	0.73251918	0.73251918	trans
cg05868023_MTCYBP34	0.000493569	0.000744792	0.921632276	0.921632276	trans
cg12388679_DPEP1	0.000493576	0.000744799	-0.650901707	0.650901707	trans
cg03371439_BEND4	0.000493583	0.000744808	-0.725480425	0.725480425	trans
cg26759296_MIR1256	0.000493592	0.000744816	0.597740186	0.597740186	trans
cg14776351_DNAJB3	0.000493592	0.000744816	0.865938684	0.865938684	trans
cg23666829_LINC01766	0.000493597	0.000744821	0.588275725	0.588275725	trans
cg16626067_SLC5A2	0.0004936	0.000744822	0.621650077	0.621650077	trans
cg25740652_RIN2	0.000493603	0.000744824	0.615232747	0.615232747	trans
cg07778064_GAPDHP36	0.000493606	0.000744827	0.621725958	0.621725958	trans
cg07201235_RN7SL37P	0.000493608	0.000744827	0.640873844	0.640873844	trans
cg17265961_SCARNA7	0.000493615	0.000744836	0.625263108	0.625263108	trans
cg10328766_GOLGA6L9	0.000493623	0.000744844	0.619828448	0.619828448	trans
cg19335436_RNU6-490P	0.000493626	0.000744844	1.339943001	1.339943001	trans
cg04213647_CHCHD4P4	0.000493627	0.000744844	0.617897169	0.617897169	trans
cg21434761_KAZN-AS1	0.000493628	0.000744844	1.997638108	1.997638108	trans
cg23174406_RNU6-563P	0.000493632	0.000744846	0.633074157	0.633074157	trans
cg00018229_CENPNP2	0.000493633	0.000744846	0.619836401	0.619836401	trans
cg08065101_RPL29P2	0.000493635	0.000744846	0.663822719	0.663822719	trans
cg26612252_RNA5SP188	0.000493637	0.000744848	0.58128863	0.58128863	trans
cg09809224_ECM1	0.000493639	0.000744848	0.675597994	0.675597994	trans
cg27434890_RNU6-627P	0.000493655	0.000744859	0.596988176	0.596988176	trans
cg27434890_RNU1-76P	0.000493655	0.000744859	0.596988176	0.596988176	trans
cg27434890_LINC01626	0.000493655	0.000744859	0.596988176	0.596988176	trans
cg27434890_FABP12P1	0.000493655	0.000744859	0.596988176	0.596988176	trans
cg27434890_DEFB128	0.000493655	0.000744859	0.596988176	0.596988176	trans
cg11296759_BRD3OS	0.000493662	0.000744866	0.674346433	0.674346433	trans
cg27245817_RNU6-336P	0.000493663	0.000744866	-0.661309586	0.661309586	trans
cg22118691_PPP2R2DP1	0.000493666	0.000744868	0.601937091	0.601937091	trans
cg07416455_BEND4	0.000493668	0.000744868	-0.61064025	0.61064025	trans
cg15681326_H2BC16P	0.000493672	0.00074487	-0.701992981	0.701992981	trans
cg19684894_CHST2	0.000493673	0.00074487	-0.635209189	0.635209189	trans
cg20289757_LINC01681	0.000493677	0.000744871	-0.569259544	0.569259544	trans
cg07697756_S100A11P1	0.000493677	0.000744871	0.605409729	0.605409729	trans
cg02072018_SLC9C1	0.000493682	0.000744874	0.615553966	0.615553966	trans
cg21649442_RNU6-441P	0.000493683	0.000744874	0.684017283	0.684017283	trans
cg17582558_PAX8-AS1	0.000493684	0.000744874	-0.654457583	0.654457583	trans
cg03474430_RN7SKP208	0.000493695	0.000744883	0.628482946	0.628482946	trans
cg22145344_MUC5B	0.000493696	0.000744883	-0.676944404	0.676944404	trans
cg10905486_DNAJB6P7	0.000493698	0.000744883	0.657296873	0.657296873	trans
cg25299507_TMPRSS12	0.000493699	0.000744883	-0.62305313	0.62305313	trans
cg16348536_RPL36P19	0.0004937	0.000744883	-0.629635276	0.629635276	trans
cg22114242_RPS27P15	0.000493701	0.000744883	0.646396482	0.646396482	trans
cg12594546_RNU6-744P	0.000493702	0.000744883	0.598962121	0.598962121	trans
cg02096001_FAM43B	0.000493713	0.000744897	0.600968048	0.600968048	trans
cg26530706_RNU1-146P	0.000493716	0.000744899	0.615060937	0.615060937	trans
cg19773385_MIR648	0.000493723	0.000744907	-0.742919558	0.742919558	trans
cg17453456_MTCYBP21	0.000493726	0.000744908	0.604736693	0.604736693	trans
cg04887104_SNORD115-20	0.000493727	0.000744908	-0.677737031	0.677737031	trans
cg27080043_KIF28P	0.000493729	0.000744908	0.639860424	0.639860424	trans
cg22539670_RPS3AP33	0.000493738	0.000744915	0.63942747	0.63942747	trans
cg10252580_H3P32	0.00049374	0.000744915	0.640232447	0.640232447	trans
cg11665745_C8orf74	0.000493741	0.000744915	0.601187727	0.601187727	trans
cg15476410_NAALADL2-AS3	0.000493741	0.000744915	0.715409319	0.715409319	trans
cg14050009_SNORD32A	0.000493742	0.000744915	0.62511179	0.62511179	trans
cg03211192_RPL24P7	0.000493747	0.00074492	-0.583222412	0.583222412	trans
cg03127229_RNU6-160P	0.000493753	0.00074492	0.589350455	0.589350455	trans
cg16734451_RFX6	0.000493754	0.00074492	-0.648247372	0.648247372	trans
cg15406978_UBE2V1P5	0.000493755	0.00074492	-0.684220422	0.684220422	trans
cg06699461_SNORA71C	0.000493756	0.00074492	-0.620860658	0.620860658	trans
cg00132509_FGF3	0.000493757	0.00074492	-0.642284331	0.642284331	trans
cg05884880_RN7SL591P	0.000493757	0.00074492	0.602734081	0.602734081	trans
cg25676471_MIR1233-2	0.000493759	0.00074492	0.585685336	0.585685336	trans
cg23587192_SNORD110	0.000493764	0.000744924	0.605321254	0.605321254	trans
cg21668166_SEMA4G	0.000493765	0.000744924	-0.614939297	0.614939297	trans
cg15476410_CALR4P	0.000493767	0.000744924	0.726889368	0.726889368	trans
cg03055671_LINC01153	0.000493769	0.000744924	0.572869751	0.572869751	trans
cg02478793_C2orf92	0.000493771	0.000744925	0.594728292	0.594728292	trans
cg02792740_ZBTB1	0.000493778	0.00074493	0.61992003	0.61992003	trans
cg26610808_LINC02614	0.000493778	0.00074493	0.641256882	0.641256882	trans
cg11886220_RNU6-300P	0.000493779	0.00074493	-0.611748445	0.611748445	trans
cg16062368_TRBJ2-6	0.000493787	0.000744939	-0.708876361	0.708876361	trans
cg24046884_IFNE	0.000493789	0.00074494	0.66541923	0.66541923	trans
cg16257480_COL5A1	0.000493796	0.000744947	-0.627144887	0.627144887	trans
cg27421102_RN7SL16P	0.0004938	0.000744949	0.625145555	0.625145555	trans
cg15151670_SMCO3	0.000493802	0.000744949	-0.587888701	0.587888701	trans
cg18592701_RNA5SP37	0.000493803	0.000744949	0.679116496	0.679116496	trans
cg08081256_LINC00574	0.000493804	0.000744949	0.615630008	0.615630008	trans
cg09887532_OR52H1	0.000493815	0.000744961	0.639561538	0.639561538	trans
cg04590464_SLC25A27	0.000493817	0.000744961	0.613242557	0.613242557	trans
cg00038503_MTND2P28	0.000493817	0.000744961	0.605498969	0.605498969	trans
cg26015513_RN7SL549P	0.00049382	0.000744963	0.611415378	0.611415378	trans
cg07790896_NDST3	0.000493826	0.000744968	0.696515373	0.696515373	trans
cg27210166_IGHV3-49	0.000493827	0.000744968	0.612234302	0.612234302	trans
cg21392906_RNU6-1039P	0.000493829	0.000744969	0.638484704	0.638484704	trans
cg11941015_IGLV5-48	0.000493834	0.00074497	-0.628621617	0.628621617	trans
cg07734161_SEC62-AS1	0.000493835	0.00074497	0.653048582	0.653048582	trans
cg06850996_MIR101-2	0.000493835	0.00074497	0.627866248	0.627866248	trans
cg05036535_RN7SKP119	0.000493838	0.000744971	0.613534368	0.613534368	trans
cg26486246_LYSMD1	0.000493846	0.000744974	0.76982837	0.76982837	trans
cg20537554_RN7SL558P	0.000493847	0.000744974	0.645007263	0.645007263	trans
cg17562277_LINC01124	0.000493847	0.000744974	0.747880023	0.747880023	trans
cg13934046_GPRIN2	0.000493848	0.000744974	-0.632438019	0.632438019	trans
cg13228701_TBC1D3P2	0.000493848	0.000744974	-0.621608525	0.621608525	trans
cg25740652_HSD17B7	0.000493853	0.000744978	0.649158175	0.649158175	trans
cg01507342_CFAP100	0.000493857	0.000744981	0.600799741	0.600799741	trans
cg17098965_RPS3AP11	0.000493858	0.000744981	0.58938861	0.58938861	trans
cg16992039_TRBV7-3	0.000493867	0.000744993	-0.754639099	0.754639099	trans
cg18268027_MTND2P28	0.00049387	0.000744994	0.620641181	0.620641181	trans
cg04299170_A1CF	0.000493872	0.000744995	0.648403039	0.648403039	trans
cg02096001_NKAIN2	0.000493877	0.000744999	0.652437729	0.652437729	trans
cg27287578_RNA5SP124	0.000493881	0.000745003	0.636858988	0.636858988	trans
cg01915688_HLA-DOB	0.000493884	0.000745003	-0.700146165	0.700146165	trans
cg07898743_CES5AP1	0.000493885	0.000745003	0.614937307	0.614937307	trans
cg11095122_ASS1P10	0.000493886	0.000745003	-0.622039993	0.622039993	trans
cg19449260_LINC02613	0.000493888	0.000745003	0.595960109	0.595960109	trans
cg12120892_SCGB2B2	0.00049389	0.000745004	0.612152241	0.612152241	trans
cg06805218_DNAJC19P7	0.000493895	0.000745008	0.634510254	0.634510254	trans
cg07096305_EIF4E2	0.000493898	0.000745009	0.607604407	0.607604407	trans
cg08823203_MIRLET7D	0.000493899	0.000745009	0.620783802	0.620783802	trans
cg21519235_LINC01153	0.000493907	0.000745019	0.576673206	0.576673206	trans
cg07016261_DST	0.000493912	0.000745023	0.622890463	0.622890463	trans
cg24952959_INTS4P1	0.000493919	0.000745023	0.570099254	0.570099254	trans
cg02661831_COX6B1P7	0.000493925	0.000745023	0.59818624	0.59818624	trans
cg02661831_RNU6-827P	0.000493925	0.000745023	0.59818624	0.59818624	trans
cg02661831_MTCO2P8	0.000493925	0.000745023	0.59818624	0.59818624	trans
cg02661831_SNORD115-30	0.000493925	0.000745023	0.59818624	0.59818624	trans
cg02661831_KRTAP4-7	0.000493925	0.000745023	0.59818624	0.59818624	trans
cg07096305_RFXAP	0.000493926	0.000745023	0.607116251	0.607116251	trans
cg00535538_PTP4A1P1	0.000493931	0.000745023	0.615012662	0.615012662	trans
cg06540372_RNA5SP79	0.000493932	0.000745023	0.643830884	0.643830884	trans
cg18180710_PPIAP65	0.000493934	0.000745023	-0.611340727	0.611340727	trans
cg18180710_RN7SL492P	0.000493934	0.000745023	-0.611340727	0.611340727	trans
cg18180710_RN7SKP294	0.000493934	0.000745023	-0.611340727	0.611340727	trans
cg18180710_MT1CP	0.000493934	0.000745023	-0.611340727	0.611340727	trans
cg19743820_SULT1C4	0.000493937	0.000745025	0.624582492	0.624582492	trans
cg25261181_SUGP1	0.000493953	0.000745046	0.644979435	0.644979435	trans
cg25319337_GP5	0.000493958	0.000745046	1.458905253	1.458905253	trans
cg16218562_RPL39P25	0.000493958	0.000745046	0.650756551	0.650756551	trans
cg01708411_FYB1	0.000493959	0.000745046	-0.557460519	0.557460519	trans
cg00538604_CRIP1P2	0.00049396	0.000745046	0.688370368	0.688370368	trans
cg21796654_KRT20	0.000493965	0.000745052	0.625452526	0.625452526	trans
cg08776711_PTMAP4	0.000493967	0.000745052	0.577502578	0.577502578	trans
cg18834259_FGF7P5	0.000493973	0.000745058	0.706862097	0.706862097	trans
cg03231326_RN7SL817P	0.000493978	0.000745063	-1.050298361	1.050298361	trans
cg20599295_RN7SKP39	0.000493986	0.000745063	0.59893939	0.59893939	trans
cg17364850_RN7SKP239	0.000493989	0.000745063	0.770957701	0.770957701	trans
cg13079150_ZP3P2	0.00049399	0.000745063	0.586089735	0.586089735	trans
cg23911229_RPS12P31	0.00049399	0.000745063	0.590130968	0.590130968	trans
cg18966920_SPRY4-AS1	0.000493991	0.000745063	0.605028927	0.605028927	trans
cg04465052_CCNO	0.000493992	0.000745063	-0.618878845	0.618878845	trans
cg20046668_KCP	0.000494	0.000745063	0.626219681	0.626219681	trans
cg20600515_RNU6-876P	0.000494001	0.000745063	0.634829406	0.634829406	trans
cg09996633_RNA5SP127	0.000494001	0.000745063	-0.651199589	0.651199589	trans
cg09996633_RNA5SP150	0.000494001	0.000745063	-0.651199589	0.651199589	trans
cg09996633_RNU6-333P	0.000494001	0.000745063	-0.651199589	0.651199589	trans
cg09996633_RNU6-279P	0.000494001	0.000745063	-0.651199589	0.651199589	trans
cg09996633_LINC00388	0.000494001	0.000745063	-0.651199589	0.651199589	trans
cg09996633_RNU6-1131P	0.000494001	0.000745063	-0.651199589	0.651199589	trans
cg10490099_HLTF-AS1	0.000494003	0.000745063	1.321820703	1.321820703	trans
cg27331277_ZNF729	0.000494006	0.000745063	-0.596441156	0.596441156	trans
cg12740725_MKRN8P	0.000494007	0.000745063	-0.844611199	0.844611199	trans
cg25740652_UMAD1	0.000494009	0.000745063	0.642594651	0.642594651	trans
cg13376515_PAQR5	0.00049401	0.000745063	0.626257036	0.626257036	trans
cg27592868_SNORA68	0.000494013	0.000745065	-0.61310716	0.61310716	trans
cg11067347_RPL5P8	0.000494017	0.000745068	0.609681057	0.609681057	trans
cg23145472_WDR27	0.000494019	0.000745069	0.592081047	0.592081047	trans
cg01342225_HTR1A	0.000494031	0.000745082	0.607872293	0.607872293	trans
cg22530144_LMCD1-AS1	0.000494032	0.000745082	0.60593851	0.60593851	trans
cg23348107_RPS29P33	0.000494036	0.000745086	-0.730283802	0.730283802	trans
cg23989409_HOXC10	0.000494043	0.000745094	-0.604129073	0.604129073	trans
cg25822709_RPS3AP11	0.000494045	0.000745095	0.599949389	0.599949389	trans
cg03684644_CHDH	0.000494048	0.000745095	0.567576429	0.567576429	trans
cg00726615_LINC00882	0.00049405	0.000745095	0.641920333	0.641920333	trans
cg04004768_CA5A	0.000494051	0.000745095	-0.619090009	0.619090009	trans
cg05456210_RNU7-196P	0.000494055	0.0007451	0.603474729	0.603474729	trans
cg20111163_LINC02614	0.000494057	0.0007451	0.624962016	0.624962016	trans
cg01512132_RAC1P7	0.000494059	0.0007451	-0.881051057	0.881051057	trans
cg22166914_ART3	0.000494061	0.0007451	-0.819662504	0.819662504	trans
cg13565400_TRIM16	0.000494062	0.0007451	-0.569411938	0.569411938	trans
cg04875128_RPL37P15	0.000494066	0.000745102	0.595913296	0.595913296	trans
cg08534653_MYH3	0.000494068	0.000745102	0.624503274	0.624503274	trans
cg04695233_CALM2P4	0.000494069	0.000745102	-0.74427849	0.74427849	trans
cg07135161_RNU6-1241P	0.00049407	0.000745102	-0.619543036	0.619543036	trans
cg14776351_ABRA	0.000494077	0.00074511	0.853793584	0.853793584	trans
cg02792740_SLC35B4	0.000494084	0.000745116	0.620608227	0.620608227	trans
cg11052187_DAP3P2	0.000494085	0.000745116	0.629336563	0.629336563	trans
cg19113840_FZD8	0.000494088	0.000745118	-0.64926198	0.64926198	trans
cg03248837_ITPRID1	0.000494092	0.000745122	-0.597933408	0.597933408	trans
cg13347397_SLC22A24	0.000494097	0.000745126	-0.622469922	0.622469922	trans
cg07588569_SPART-AS1	0.000494107	0.000745138	0.601509729	0.601509729	trans
cg15830864_OR4S1	0.000494112	0.000745144	-0.609173954	0.609173954	trans
cg14062041_THRB-IT1	0.000494115	0.000745145	0.630328068	0.630328068	trans
cg25105522_NFU1P2	0.000494123	0.000745156	0.606060657	0.606060657	trans
cg06948783_CHCHD4P4	0.000494128	0.000745156	0.615349297	0.615349297	trans
cg13070763_PKDCC	0.000494129	0.000745156	0.6000102	0.6000102	trans
cg05155922_CD300C	0.000494129	0.000745156	-0.606583847	0.606583847	trans
cg19383909_HMGB1P7	0.000494134	0.000745156	0.710618451	0.710618451	trans
cg25053413_HMGA2-AS1	0.000494135	0.000745156	0.62039755	0.62039755	trans
cg24604127_MTCYBP39	0.000494144	0.000745156	-0.56199968	0.56199968	trans
cg24604127_SOCS5P5	0.000494144	0.000745156	-0.56199968	0.56199968	trans
cg24604127_LINC02654	0.000494144	0.000745156	-0.56199968	0.56199968	trans
cg24604127_RNA5SP72	0.000494144	0.000745156	0.56199968	0.56199968	trans
cg24604127_NPM1P10	0.000494144	0.000745156	0.56199968	0.56199968	trans
cg24604127_RN7SKP280	0.000494144	0.000745156	0.56199968	0.56199968	trans
cg24604127_RN7SKP146	0.000494144	0.000745156	0.56199968	0.56199968	trans
cg15001471_KLF2P1	0.00049415	0.000745161	-0.785118636	0.785118636	trans
cg25353287_DCP1B	0.000494151	0.000745161	1.212914938	1.212914938	trans
cg09817016_RN7SKP239	0.000494155	0.000745163	0.567594283	0.567594283	trans
cg07543199_ERVW-1	0.000494158	0.000745163	0.736494604	0.736494604	trans
cg00166868_GTF2A1L	0.000494159	0.000745163	-0.602443898	0.602443898	trans
cg17468665_NPY5R	0.00049416	0.000745163	-0.610188205	0.610188205	trans
cg08823203_ADIRF	0.000494161	0.000745163	-0.584933391	0.584933391	trans
cg26816564_RNU6-40P	0.000494164	0.000745166	0.900520182	0.900520182	trans
cg15377174_PLCE1-AS2	0.000494169	0.000745167	0.656221217	0.656221217	trans
cg27421102_POSTN	0.000494169	0.000745167	0.612959169	0.612959169	trans
cg11421485_KAZN-AS1	0.000494173	0.000745171	0.587863185	0.587863185	trans
cg22762615_FCGR1A	0.000494175	0.000745172	0.593917583	0.593917583	trans
cg12855313_PMP2	0.000494177	0.000745172	0.596376153	0.596376153	trans
cg23238869_GLRX	0.000494182	0.000745174	0.641372269	0.641372269	trans
cg19271242_FAM225A	0.000494183	0.000745174	-0.866731198	0.866731198	trans
cg02399049_STPG2	0.000494184	0.000745174	0.610057346	0.610057346	trans
cg05895034_OR10J3	0.000494189	0.00074518	0.603685938	0.603685938	trans
cg01028000_PIM1	0.000494193	0.000745183	0.695101489	0.695101489	trans
cg08825286_PTPRK-AS1	0.000494198	0.000745188	-0.808930714	0.808930714	trans
cg07959046_CNTNAP3B	0.000494201	0.000745189	0.672096273	0.672096273	trans
cg14313932_SNORA3A	0.000494204	0.000745189	0.597413325	0.597413325	trans
cg08894280_RPL35AP9	0.000494206	0.000745189	-1.088232571	1.088232571	trans
cg03513472_NAPEPLD	0.000494206	0.000745189	0.699702792	0.699702792	trans
cg13324406_SNORD114-24	0.000494209	0.000745189	-0.690572836	0.690572836	trans
cg04337937_CD55	0.00049421	0.000745189	0.546330533	0.546330533	trans
cg06621919_RNU6-654P	0.000494211	0.000745189	-0.608090353	0.608090353	trans
cg07096305_TLR3	0.000494217	0.000745196	0.602671775	0.602671775	trans
cg17753661_LINC01104	0.000494222	0.000745202	0.603450821	0.603450821	trans
cg02335656_OR5K2	0.000494225	0.000745203	0.636906833	0.636906833	trans
cg04739200_KRASP1	0.000494228	0.000745204	-0.607875049	0.607875049	trans
cg21750040_CDK6-AS1	0.00049423	0.000745204	-0.623567039	0.623567039	trans
cg24118983_OR8K5	0.000494231	0.000745204	0.610489324	0.610489324	trans
cg01843742_RPL6P2	0.000494233	0.000745204	2.479302762	2.479302762	trans
cg03604388_LINC01968	0.000494237	0.000745204	0.639418338	0.639418338	trans
cg21830932_RPS20P5	0.000494238	0.000745204	-0.689973144	0.689973144	trans
cg12855906_ABCC5	0.000494239	0.000745204	0.555287084	0.555287084	trans
cg19206305_HTR1B	0.00049424	0.000745204	-0.615127678	0.615127678	trans
cg02913884_RPL5P22	0.000494244	0.000745208	0.600975446	0.600975446	trans
cg22646074_MPPE1	0.000494252	0.000745213	0.644723886	0.644723886	trans
cg22351216_PF4	0.000494252	0.000745213	-0.613439411	0.613439411	trans
cg09850372_CENPCP1	0.000494253	0.000745213	0.613807128	0.613807128	trans
cg09048129_SMCR5	0.000494256	0.000745215	0.629204714	0.629204714	trans
cg06596075_IGLV2-18	0.000494262	0.000745222	0.627930469	0.627930469	trans
cg21805228_CDO1	0.000494268	0.000745227	-0.60222432	0.60222432	trans
cg12978857_THRAP3P3	0.000494269	0.000745227	0.601216799	0.601216799	trans
cg02792740_NDUFB5	0.000494272	0.00074523	0.618175561	0.618175561	trans
cg17918184_MIR638	0.000494274	0.00074523	-0.656991793	0.656991793	trans
cg00363337_PRICKLE2-AS3	0.000494276	0.00074523	0.616887102	0.616887102	trans
cg14421548_CYCSP51	0.000494281	0.000745235	-0.636585623	0.636585623	trans
cg20007465_HOXC5	0.000494282	0.000745235	1.677289697	1.677289697	trans
cg16503053_CSTA	0.00049429	0.000745242	0.584521948	0.584521948	trans
cg23708607_TMOD4	0.000494291	0.000745242	0.614941227	0.614941227	trans
cg05344293_SLC35E2A	0.000494293	0.000745243	-0.634253532	0.634253532	trans
cg17491117_PRICKLE2-AS3	0.000494299	0.000745247	0.722476475	0.722476475	trans
cg18964140_RAB6C	0.000494299	0.000745247	0.707144602	0.707144602	trans
cg14409406_ZNF90P2	0.000494301	0.000745247	-0.617637542	0.617637542	trans
cg08742879_GTF2IP14	0.000494307	0.000745252	0.607907438	0.607907438	trans
cg03283042_CAPZA3	0.000494308	0.000745252	0.609411009	0.609411009	trans
cg23933723_HLA-G	0.000494311	0.000745252	-0.579223155	0.579223155	trans
cg03176698_SCP2D1	0.000494311	0.000745252	0.593519057	0.593519057	trans
cg08823359_ZP4	0.000494313	0.000745253	0.613045554	0.613045554	trans
cg17554862_SOX9-AS1	0.000494319	0.000745258	0.591357531	0.591357531	trans
cg12607106_RAB5B	0.000494323	0.000745263	0.872402157	0.872402157	trans
cg04365481_C9orf43	0.000494329	0.000745268	-0.646283502	0.646283502	trans
cg08231359_ASAH2B	0.000494336	0.000745277	0.719919421	0.719919421	trans
cg20265572_ASIC4	0.000494343	0.000745277	-0.660424542	0.660424542	trans
cg04998498_SLC30A2	0.000494348	0.000745277	-0.676351051	0.676351051	trans
cg26512142_DNMT3AP1	0.000494351	0.000745277	1.879720472	1.879720472	trans
cg08186671_LINC02790	0.000494352	0.000745277	0.623538886	0.623538886	trans
cg08186671_LCE2A	0.000494352	0.000745277	0.623538886	0.623538886	trans
cg08186671_LINC00606	0.000494352	0.000745277	0.623538886	0.623538886	trans
cg08186671_RNY4P28	0.000494352	0.000745277	0.623538886	0.623538886	trans
cg08186671_RNA5SP31	0.000494352	0.000745277	0.623538886	0.623538886	trans
cg04972856_RPL36AP41	0.000494352	0.000745277	0.623006621	0.623006621	trans
cg18294987_LINC01701	0.000494354	0.000745279	0.647305828	0.647305828	trans
cg13546658_HOTAIRM1	0.000494362	0.000745287	0.839528429	0.839528429	trans
cg13911116_MTCO1P51	0.000494365	0.000745289	0.729937616	0.729937616	trans
cg02365754_BCL6	0.000494367	0.000745289	0.622670469	0.622670469	trans
cg19110931_ADH5P4	0.00049437	0.00074529	-0.622853269	0.622853269	trans
cg05056349_GPR42	0.000494375	0.000745294	-0.584764874	0.584764874	trans
cg03573123_APOBEC1	0.000494377	0.000745294	-0.627892076	0.627892076	trans
cg19632822_SDCBPP1	0.000494382	0.000745297	-0.607064533	0.607064533	trans
cg04000274_LINC00159	0.000494382	0.000745297	-0.807056794	0.807056794	trans
cg05376228_MIR1256	0.000494387	0.000745302	0.619649387	0.619649387	trans
cg01561861_HMGB1P17	0.000494389	0.000745302	-0.657373647	0.657373647	trans
cg10549973_WNT16	0.000494398	0.000745312	0.611691689	0.611691689	trans
cg21004508_GPC6-AS1	0.0004944	0.000745312	0.611769011	0.611769011	trans
cg27459981_ACP7	0.000494401	0.000745312	0.65252759	0.65252759	trans
cg25791839_RNU7-187P	0.000494404	0.000745314	-0.594303267	0.594303267	trans
cg19136783_THOP1	0.000494406	0.000745316	-0.707647036	0.707647036	trans
cg18447419_RNU6-95P	0.000494411	0.000745319	-0.633979706	0.633979706	trans
cg27333706_PIN1P1	0.000494412	0.000745319	0.597747679	0.597747679	trans
cg23246499_TNFRSF18	0.000494416	0.000745322	-0.701102485	0.701102485	trans
cg27574929_OCA2	0.000494418	0.000745322	0.703373581	0.703373581	trans
cg24299929_KRT19P2	0.00049442	0.000745323	0.640983273	0.640983273	trans
cg09589202_REN	0.000494424	0.000745326	0.592963071	0.592963071	trans
cg11465192_XCR1	0.000494427	0.000745328	0.613811171	0.613811171	trans
cg05214548_RPS4XP22	0.00049443	0.000745331	0.692032979	0.692032979	trans
cg23462726_SYCP3	0.000494434	0.000745334	0.634360053	0.634360053	trans
cg08548734_TLK2P2	0.000494439	0.000745339	0.61997583	0.61997583	trans
cg24544320_IFNA1	0.000494443	0.000745341	-0.610594488	0.610594488	trans
cg05651489_RAB1AP2	0.000494444	0.000745341	0.541452808	0.541452808	trans
cg24326223_RPS3AP54	0.000494447	0.000745341	-0.618363112	0.618363112	trans
cg24267358_RPS15AP11	0.000494448	0.000745341	0.615291165	0.615291165	trans
cg17794750_SNORA60	0.000494457	0.000745348	0.764762075	0.764762075	trans
cg19921829_HDC	0.000494458	0.000745348	0.596560611	0.596560611	trans
cg26586804_SIGLEC1	0.000494459	0.000745348	-0.799406826	0.799406826	trans
cg04464523_LINC00410	0.00049446	0.000745348	0.638806066	0.638806066	trans
cg18047662_RN7SL553P	0.000494462	0.000745348	-0.580976774	0.580976774	trans
cg13720745_RPL7L1P12	0.000494464	0.000745348	0.664545204	0.664545204	trans
cg14924064_ITGA4	0.000494464	0.000745348	0.607791923	0.607791923	trans
cg00334821_PSPC1-AS2	0.000494469	0.000745351	0.60519183	0.60519183	trans
cg06803201_RNU1-64P	0.00049447	0.000745351	0.655532909	0.655532909	trans
cg03681484_KRT38	0.000494471	0.000745351	0.628065728	0.628065728	trans
cg13907973_LINC01247	0.000494478	0.000745353	0.637038403	0.637038403	trans
cg13907973_LINC01795	0.000494478	0.000745353	0.637038403	0.637038403	trans
cg12492809_RNU6-441P	0.000494484	0.000745353	0.611313775	0.611313775	trans
cg16278658_CLDN5	0.000494487	0.000745353	-0.767096075	0.767096075	trans
cg09850372_LINC01874	0.000494488	0.000745353	0.603252174	0.603252174	trans
cg09850372_RNA5SP89	0.000494488	0.000745353	0.603252174	0.603252174	trans
cg09850372_SNORD32B	0.000494488	0.000745353	0.603252174	0.603252174	trans
cg03189237_SSBP3-AS1	0.000494489	0.000745353	0.623977823	0.623977823	trans
cg06813297_LYPLA2P1	0.000494489	0.000745353	0.627487583	0.627487583	trans
cg25855415_RPL7P39	0.00049449	0.000745353	0.648143419	0.648143419	trans
cg10515528_LPO	0.000494493	0.000745355	-0.648220139	0.648220139	trans
cg01870485_IGHD1-14	0.000494499	0.000745361	-0.642072782	0.642072782	trans
cg02877478_COL4A1	0.000494503	0.000745365	1.00261355	1.00261355	trans
cg12974773_RNU7-165P	0.000494509	0.000745367	-0.713080976	0.713080976	trans
cg09362796_ACTG1P21	0.000494509	0.000745367	0.593760614	0.593760614	trans
cg09362796_RNA5SP232	0.000494509	0.000745367	0.593760614	0.593760614	trans
cg10309244_RNU6-160P	0.000494515	0.000745373	0.617527467	0.617527467	trans
cg09994954_LINC00987	0.000494522	0.000745379	-0.686397138	0.686397138	trans
cg07777115_HMGB1P27	0.000494522	0.000745379	-1.455620014	1.455620014	trans
cg01018999_RN7SL354P	0.000494526	0.00074538	0.609652307	0.609652307	trans
cg15044121_P2RX2	0.000494526	0.00074538	0.625628944	0.625628944	trans
cg09739816_DCDC2C	0.000494531	0.000745384	0.629027273	0.629027273	trans
cg14514513_SHROOM3-AS1	0.000494535	0.000745386	0.701043968	0.701043968	trans
cg26573961_TOB1	0.000494535	0.000745386	0.672430675	0.672430675	trans
cg08455267_RPS3AP11	0.000494542	0.000745392	0.596799946	0.596799946	trans
cg02792740_MMP21	0.000494543	0.000745392	0.63447119	0.63447119	trans
cg25159207_C19orf18	0.000494547	0.000745394	0.625927106	0.625927106	trans
cg27080043_BTBD9-AS1	0.000494548	0.000745394	0.648029793	0.648029793	trans
cg01753920_KAZN-AS1	0.000494555	0.000745403	2.058472664	2.058472664	trans
cg23209353_MIX23	0.000494559	0.000745403	0.630166516	0.630166516	trans
cg03341469_TLK2P2	0.000494559	0.000745403	0.626260579	0.626260579	trans
cg01510218_C4BPAP1	0.000494565	0.000745407	0.607215164	0.607215164	trans
cg07081946_ITGA8	0.000494567	0.000745407	0.601440291	0.601440291	trans
cg19234089_LY86-AS1	0.000494567	0.000745407	-0.7642665	0.7642665	trans
cg13106133_RNU1-146P	0.000494569	0.000745407	0.680921318	0.680921318	trans
cg10852431_YWHAEP5	0.00049457	0.000745407	0.606228714	0.606228714	trans
cg13360540_IATPR	0.000494578	0.000745416	-0.635635454	0.635635454	trans
cg21787835_PIEZO1P2	0.000494585	0.000745423	-0.637204597	0.637204597	trans
cg05360307_CLHC1	0.000494588	0.000745424	0.632757999	0.632757999	trans
cg08268925_RNU2-51P	0.00049459	0.000745424	-0.653459052	0.653459052	trans
cg10991855_SV2C	0.00049459	0.000745424	-0.585790275	0.585790275	trans
cg24301724_OR4E2	0.000494595	0.000745428	-0.60081441	0.60081441	trans
cg16569407_SLC28A3	0.000494596	0.000745428	0.593242277	0.593242277	trans
cg16255663_CDKN2D	0.000494604	0.000745436	0.632961891	0.632961891	trans
cg22052566_SNORD116-3	0.000494607	0.000745436	-0.755712557	0.755712557	trans
cg27552167_LINC00437	0.000494608	0.000745436	-0.647318258	0.647318258	trans
cg17468665_CAPZA1P4	0.000494609	0.000745436	-0.602727153	0.602727153	trans
cg00709948_LINC02613	0.00049461	0.000745436	0.610756343	0.610756343	trans
cg10100117_LINC00974	0.00049462	0.000745448	0.651686288	0.651686288	trans
cg18502618_RNU6-177P	0.000494623	0.000745448	-0.642096199	0.642096199	trans
cg18718461_GABRA2	0.000494623	0.000745448	-0.672329676	0.672329676	trans
cg01372465_MIR1228	0.000494627	0.000745451	0.760985568	0.760985568	trans
cg11156873_HTN1	0.000494634	0.00074546	0.651744548	0.651744548	trans
cg20470643_NPM1P30	0.000494647	0.000745472	0.606161225	0.606161225	trans
cg02660271_ZNF33BP1	0.000494649	0.000745472	0.644958387	0.644958387	trans
cg18554492_OR10V1	0.000494649	0.000745472	-0.602219549	0.602219549	trans
cg11420761_PDC-AS1	0.00049465	0.000745472	0.6188009	0.6188009	trans
cg08018007_FBXW5	0.000494652	0.000745472	-0.682932226	0.682932226	trans
cg09253696_GAPDHP14	0.000494655	0.000745472	-0.618993328	0.618993328	trans
cg00397859_RNA5SP194	0.000494656	0.000745472	0.6278568	0.6278568	trans
cg14050009_SRSF3P6	0.000494659	0.000745472	-0.603973577	0.603973577	trans
cg23367851_LINC01945	0.000494659	0.000745472	-0.648126954	0.648126954	trans
cg15866089_SLC6A5	0.00049466	0.000745472	0.58210138	0.58210138	trans
cg19113840_PALD1	0.000494662	0.000745472	-0.648118272	0.648118272	trans
cg12492809_RNA5SP194	0.000494665	0.000745474	0.621630922	0.621630922	trans
cg24831391_IGKV3D-7	0.000494675	0.000745487	-0.627119473	0.627119473	trans
cg04243292_RPL5P21	0.000494677	0.000745488	-0.627764	0.627764	trans
cg01616225_KRT223P	0.000494682	0.000745491	0.634237387	0.634237387	trans
cg24789846_SFTPA1	0.000494683	0.000745491	0.672685555	0.672685555	trans
cg15376531_KCND2	0.00049469	0.000745498	0.61192447	0.61192447	trans
cg18477969_PRMT5-AS1	0.000494691	0.000745498	0.673979433	0.673979433	trans
cg00530579_OR51E1	0.0004947	0.000745508	-0.615023945	0.615023945	trans
cg02990361_TGM1	0.000494701	0.000745508	-0.692120435	0.692120435	trans
cg20491223_XBP1	0.000494716	0.000745519	-0.607794128	0.607794128	trans
cg27110056_ELSPBP1	0.000494717	0.000745519	0.61473639	0.61473639	trans
cg15912600_RNU6-243P	0.000494718	0.000745519	0.597308012	0.597308012	trans
cg17943069_ARHGEF10	0.000494718	0.000745519	0.687384699	0.687384699	trans
cg08701227_ACTN4P1	0.00049472	0.000745519	-0.698144674	0.698144674	trans
cg02943303_SNORD18A	0.000494721	0.000745519	0.631015288	0.631015288	trans
cg09828310_AUP1	0.000494722	0.000745519	0.616628118	0.616628118	trans
cg23296665_EIF2AK3	0.000494722	0.000745519	0.736641473	0.736641473	trans
cg09272186_NEDD4	0.000494735	0.000745533	0.961677442	0.961677442	trans
cg23983173_TMED11P	0.000494735	0.000745533	0.613307074	0.613307074	trans
cg09201130_RNU1-74P	0.000494742	0.000745541	-0.658225975	0.658225975	trans
cg00773700_RNA5SP124	0.000494746	0.000745541	-0.726736396	0.726736396	trans
cg08945452_TRBV7-3	0.00049475	0.000745541	1.033621558	1.033621558	trans
cg11821302_TLR5	0.000494755	0.000745541	-1.664107755	1.664107755	trans
cg02859042_VGLL2	0.000494755	0.000745541	-0.598870098	0.598870098	trans
cg02859042_MTND2P6	0.000494755	0.000745541	-0.598870098	0.598870098	trans
cg02859042_MYMK	0.000494755	0.000745541	-0.598870098	0.598870098	trans
cg02859042_LINC02629	0.000494755	0.000745541	-0.598870098	0.598870098	trans
cg02859042_ANKRD30BP1	0.000494755	0.000745541	-0.598870098	0.598870098	trans
cg13879760_MAGI1-AS1	0.000494761	0.000745547	0.627502917	0.627502917	trans
cg00117961_EDAR	0.000494768	0.000745554	0.587846353	0.587846353	trans
cg11390628_VDR	0.000494776	0.000745558	0.61827341	0.61827341	trans
cg18626958_BTF3P4	0.000494778	0.000745558	-0.57408956	0.57408956	trans
cg24916358_RPS15P9	0.000494778	0.000745558	0.566074868	0.566074868	trans
cg06320570_PIP5K1P1	0.00049478	0.000745558	-0.946102602	0.946102602	trans
cg23962789_SNORD114-3	0.000494782	0.000745558	0.668270252	0.668270252	trans
cg11500903_LAMC2	0.000494784	0.000745558	0.627815606	0.627815606	trans
cg25841491_ARID4B	0.000494786	0.000745558	0.865583253	0.865583253	trans
cg07474672_PYGO1	0.000494789	0.000745558	-0.644094842	0.644094842	trans
cg16678283_HNRNPA1P17	0.000494791	0.000745558	0.621058904	0.621058904	trans
cg24587800_ENPP7P2	0.000494791	0.000745558	0.582330756	0.582330756	trans
cg09205384_TMEM169	0.000494793	0.000745558	-0.679054851	0.679054851	trans
cg07201614_THOC7-AS1	0.000494794	0.000745558	0.613599915	0.613599915	trans
cg18180710_RNU7-130P	0.000494794	0.000745558	0.652972642	0.652972642	trans
cg06721233_LINC00243	0.000494795	0.000745558	0.696606402	0.696606402	trans
cg05970080_TDRG1	0.000494805	0.000745565	-0.743470565	0.743470565	trans
cg01686736_RPL17P15	0.000494805	0.000745565	0.622089369	0.622089369	trans
cg10801331_LINC01805	0.000494806	0.000745565	-1.297237463	1.297237463	trans
cg18137757_SLC25A1P3	0.000494806	0.000745565	-0.609947002	0.609947002	trans
cg04921068_MACROD2-IT1	0.000494807	0.000745565	0.618464334	0.618464334	trans
cg07022959_KRBOX1	0.000494815	0.000745571	-0.636323283	0.636323283	trans
cg10394903_IGHV1-58	0.000494815	0.000745571	0.646106574	0.646106574	trans
cg16306043_ZBTB16	0.00049482	0.000745573	0.617213477	0.617213477	trans
cg01708411_RPEP4	0.000494821	0.000745573	-0.591370312	0.591370312	trans
cg25771866_LARP1BP2	0.000494823	0.000745573	0.596322399	0.596322399	trans
cg00842351_GCC2-AS1	0.000494824	0.000745573	0.597725654	0.597725654	trans
cg25797455_FABP5P10	0.000494826	0.000745573	0.65502357	0.65502357	trans
cg08018007_PRICKLE2-AS3	0.000494826	0.000745573	0.670492094	0.670492094	trans
cg02792740_XPO7	0.000494834	0.000745581	0.621969773	0.621969773	trans
cg00312344_KRASP1	0.000494835	0.000745581	-0.647783831	0.647783831	trans
cg06602454_COX4I2	0.000494838	0.000745583	0.623856722	0.623856722	trans
cg21692159_PRICKLE2-AS2	0.000494842	0.000745586	0.607634249	0.607634249	trans
cg23565821_TCEA1P3	0.000494858	0.000745607	0.598438996	0.598438996	trans
cg19432243_HSPA8P18	0.000494861	0.00074561	0.61176396	0.61176396	trans
cg08169020_RPL7P4	0.000494865	0.000745613	0.603237968	0.603237968	trans
cg12655250_ARHGEF26-AS1	0.000494871	0.000745619	0.589513156	0.589513156	trans
cg27141266_PRR20E	0.000494876	0.000745622	-0.654910634	0.654910634	trans
cg23073032_FLT1	0.000494878	0.000745622	0.704605571	0.704605571	trans
cg24975947_SSBP3-AS1	0.00049488	0.000745622	0.630546642	0.630546642	trans
cg13896190_DAP3P2	0.000494881	0.000745622	0.626478379	0.626478379	trans
cg18924965_PIGCP2	0.000494886	0.000745622	-0.570549065	0.570549065	trans
cg24856383_RPS24P12	0.000494887	0.000745622	0.847625922	0.847625922	trans
cg16712416_UTF1	0.000494888	0.000745622	0.604824118	0.604824118	trans
cg14924064_PPP1R14D	0.000494888	0.000745622	0.586892125	0.586892125	trans
cg18346106_TNRC18P3	0.000494889	0.000745622	-0.736088778	0.736088778	trans
cg22643110_KRTAP8-3P	0.000494895	0.000745629	0.595117823	0.595117823	trans
cg07294624_RNU6-97P	0.000494901	0.000745629	0.656970356	0.656970356	trans
cg13969584_AKAP12	0.000494902	0.000745629	0.692809918	0.692809918	trans
cg08174789_LHX5	0.000494904	0.000745629	-0.63203862	0.63203862	trans
cg03486265_REN	0.000494905	0.000745629	0.627624948	0.627624948	trans
cg02951237_KIF28P	0.000494905	0.000745629	0.614777617	0.614777617	trans
cg17385452_STEAP3-AS1	0.000494907	0.000745629	0.594560366	0.594560366	trans
cg20852862_OR2T35	0.00049491	0.000745629	0.564927645	0.564927645	trans
cg18132546_SUCLA2P2	0.000494912	0.000745629	0.630795602	0.630795602	trans
cg15173429_MIR208B	0.000494915	0.000745629	-0.814535013	0.814535013	trans
cg23565821_CENPCP1	0.000494917	0.000745629	0.617675302	0.617675302	trans
cg01751057_LDHAL6A	0.000494922	0.000745629	0.618678884	0.618678884	trans
cg00272992_RPL31P20	0.000494923	0.000745629	1.1563292	1.1563292	trans
cg07905199_ALDH2	0.00049493	0.000745629	-0.557701736	0.557701736	trans
cg19148440_RNU6-239P	0.000494934	0.000745629	-0.613852528	0.613852528	trans
cg19148440_MIR1471	0.000494934	0.000745629	-0.613852528	0.613852528	trans
cg19148440_RNU1-96P	0.000494934	0.000745629	-0.613852528	0.613852528	trans
cg19148440_RNU6-1109P	0.000494934	0.000745629	-0.613852528	0.613852528	trans
cg19148440_TAAR9	0.000494934	0.000745629	-0.613852528	0.613852528	trans
cg19148440_OR10G6	0.000494934	0.000745629	-0.613852528	0.613852528	trans
cg19148440_SLC25A5P4	0.000494934	0.000745629	-0.613852528	0.613852528	trans
cg19148440_LINC01044	0.000494934	0.000745629	-0.613852528	0.613852528	trans
cg19148440_MIR548H2	0.000494934	0.000745629	-0.613852528	0.613852528	trans
cg04891600_LINC02519	0.000494934	0.000745629	0.632824958	0.632824958	trans
cg24130945_OR2AI1P	0.000494939	0.000745631	-0.587515305	0.587515305	trans
cg08509907_LINC01523	0.000494939	0.000745631	-0.625918217	0.625918217	trans
cg08844974_LINC01761	0.000494945	0.000745636	-0.571514761	0.571514761	trans
cg16802137_RPS10P2	0.000494948	0.000745636	0.586886195	0.586886195	trans
cg09773141_ONECUT1	0.000494953	0.000745636	-0.63659037	0.63659037	trans
cg07244649_ZNF233	0.000494954	0.000745636	-3.069099098	3.069099098	trans
cg22918152_LEF1	0.000494957	0.000745636	0.646406504	0.646406504	trans
cg27108264_TLL1	0.00049496	0.000745636	-0.613440185	0.613440185	trans
cg07607591_OR4S1	0.000494966	0.000745636	-0.598620579	0.598620579	trans
cg23309670_GOLGA6L9	0.000494975	0.000745636	0.635714317	0.635714317	trans
cg07889413_SNORD42B	0.000494977	0.000745636	0.613242124	0.613242124	trans
cg18966920_MSANTD2	0.000494981	0.000745636	0.609180437	0.609180437	trans
cg25147376_LINC01867	0.000494981	0.000745636	-0.575267052	0.575267052	trans
cg20281583_UBE2Q2P12	0.000494982	0.000745636	-0.608196669	0.608196669	trans
cg21434761_PRND	0.000494982	0.000745636	2.010885343	2.010885343	trans
cg04015129_RNU4-65P	0.000494987	0.000745636	-0.798816569	0.798816569	trans
cg16603103_ACTBP12	0.00049499	0.000745636	-1.094215803	1.094215803	trans
cg16603103_MTND5P18	0.00049499	0.000745636	-1.094215803	1.094215803	trans
cg16603103_RN7SL868P	0.00049499	0.000745636	-1.094215803	1.094215803	trans
cg16603103_MTND1P2	0.00049499	0.000745636	-1.094215803	1.094215803	trans
cg16603103_H3P29	0.00049499	0.000745636	-1.094215803	1.094215803	trans
cg21078196_DBX2	0.000494992	0.000745636	-0.690489491	0.690489491	trans
cg17174466_AMMECR1LP1	0.000494993	0.000745636	-0.606692714	0.606692714	trans
cg15696658_TCEA1P4	0.000494994	0.000745636	0.620971882	0.620971882	trans
cg01881536_CTAGE3P	0.000495001	0.000745636	0.613161045	0.613161045	trans
cg25099233_S100A7P1	0.000495002	0.000745636	0.620528307	0.620528307	trans
cg25099233_MTND5P6	0.000495002	0.000745636	0.620528307	0.620528307	trans
cg25099233_LINC00529	0.000495002	0.000745636	0.620528307	0.620528307	trans
cg25099233_OR4P1P	0.000495002	0.000745636	0.620528307	0.620528307	trans
cg25099233_MIR381	0.000495002	0.000745636	0.620528307	0.620528307	trans
cg25099233_RNU4-13P	0.000495002	0.000745636	0.620528307	0.620528307	trans
cg25099233_RPL36P1	0.000495002	0.000745636	0.620528307	0.620528307	trans
cg25099233_IGLV3-22	0.000495002	0.000745636	0.620528307	0.620528307	trans
cg02340312_KRTAP19-5	0.000495005	0.000745636	-0.641827292	0.641827292	trans
cg18474443_ARG1	0.000495009	0.000745636	0.657246817	0.657246817	trans
cg09559798_LINC01870	0.000495009	0.000745636	-0.794252847	0.794252847	trans
cg18343899_DEFB107A	0.000495011	0.000745636	0.662718343	0.662718343	trans
cg20820894_RNU6-949P	0.000495011	0.000745636	-0.569410727	0.569410727	trans
cg20820894_OR6C65	0.000495011	0.000745636	-0.569410727	0.569410727	trans
cg20820894_RPL22P20	0.000495011	0.000745636	-0.569410727	0.569410727	trans
cg20820894_CNN2P7	0.000495011	0.000745636	-0.569410727	0.569410727	trans
cg12962613_NKAIN4	0.000495011	0.000745636	-0.625115717	0.625115717	trans
cg09884146_RPS26P41	0.000495016	0.00074564	0.6114382	0.6114382	trans
cg00739004_PFN1P11	0.000495025	0.000745644	-0.872381033	0.872381033	trans
cg17159699_RNF212	0.000495025	0.000745644	-1.855312492	1.855312492	trans
cg08167250_RNU6-97P	0.000495028	0.000745644	0.637485674	0.637485674	trans
cg12377084_ASPN	0.00049503	0.000745644	0.682754633	0.682754633	trans
cg09957135_WEE2	0.000495031	0.000745644	0.61372935	0.61372935	trans
cg22367705_SNORD86	0.000495032	0.000745644	0.663116595	0.663116595	trans
cg07985687_H3P32	0.000495032	0.000745644	0.705828787	0.705828787	trans
cg20689962_PAX1	0.000495034	0.000745644	0.599537749	0.599537749	trans
cg23656959_IGKV2D-29	0.000495036	0.000745644	0.699366999	0.699366999	trans
cg19155518_BFSP1	0.000495036	0.000745644	0.692963544	0.692963544	trans
cg00127664_RNU6-48P	0.000495038	0.000745644	0.624076508	0.624076508	trans
cg01467903_LINC02575	0.000495039	0.000745644	-0.590759815	0.590759815	trans
cg19242610_SLC25A18P1	0.000495048	0.000745655	-0.719067259	0.719067259	trans
cg09483607_ASH2LP3	0.00049505	0.000745655	-0.628521963	0.628521963	trans
cg12598767_ADAM11	0.000495052	0.000745655	0.604500007	0.604500007	trans
cg07632068_ZNF33BP1	0.000495053	0.000745655	0.654337281	0.654337281	trans
cg11016764_CIR1P3	0.000495058	0.00074566	-0.579084862	0.579084862	trans
cg18834259_H3C4	0.000495064	0.000745666	-0.706282133	0.706282133	trans
cg13707951_RNA5SP371	0.000495071	0.000745674	0.61400771	0.61400771	trans
cg22120018_GSTO3P	0.000495077	0.000745681	-0.677152284	0.677152284	trans
cg27069691_SNORA1	0.00049508	0.000745682	0.71823605	0.71823605	trans
cg12349933_CHRM4	0.000495083	0.000745684	-0.818821491	0.818821491	trans
cg27067575_OR52B5P	0.000495091	0.000745692	0.652245618	0.652245618	trans
cg07102913_PSLNR	0.000495091	0.000745692	0.629632618	0.629632618	trans
cg04972856_ABCA6	0.000495094	0.000745693	0.640635172	0.640635172	trans
cg07096305_NOL11	0.000495096	0.000745693	0.60781735	0.60781735	trans
cg03728197_SREBF2	0.000495102	0.000745701	0.816273938	0.816273938	trans
cg16977073_GHRLOS	0.000495108	0.000745706	-0.634986656	0.634986656	trans
cg06551718_PRM1	0.000495109	0.000745706	-0.668277628	0.668277628	trans
cg20657383_TEKT4P2	0.000495113	0.000745709	-0.637670826	0.637670826	trans
cg12372163_RNA5SP274	0.000495123	0.000745722	0.566198816	0.566198816	trans
cg11167446_ACKR4P1	0.00049513	0.000745729	0.590029327	0.590029327	trans
cg01451277_LINC01724	0.000495139	0.000745741	0.655777037	0.655777037	trans
cg25325209_ZIC2	0.000495149	0.000745752	-0.608513763	0.608513763	trans
cg19757526_DEFB103A	0.00049515	0.000745752	0.701103878	0.701103878	trans
cg07601093_ATP6AP1L	0.000495154	0.000745754	0.696261339	0.696261339	trans
cg02282594_PLPP4	0.000495159	0.00074576	-0.59758459	0.59758459	trans
cg12775659_RN7SL284P	0.000495177	0.000745785	0.60391516	0.60391516	trans
cg13370086_TM7SF3	0.000495179	0.000745785	-0.73850579	0.73850579	trans
cg02988288_RPS3AP11	0.000495188	0.000745797	0.609802527	0.609802527	trans
cg09798673_RNA5SP105	0.000495192	0.000745799	-0.621504328	0.621504328	trans
cg02426343_LINC02013	0.000495194	0.0007458	-0.638229778	0.638229778	trans
cg14190294_ZIC2	0.0004952	0.000745806	-0.772622051	0.772622051	trans
cg26083458_KAZN-AS1	0.000495202	0.000745807	0.589575804	0.589575804	trans
cg23561053_MIR1-1HG	0.000495204	0.000745807	0.634247908	0.634247908	trans
cg23093741_ANKRD34C	0.000495215	0.000745821	-0.569356145	0.569356145	trans
cg06635371_MYH2	0.000495217	0.000745821	0.697621534	0.697621534	trans
cg26974062_IL1RL1	0.00049522	0.000745823	0.586175222	0.586175222	trans
cg10975985_RNU6-954P	0.000495222	0.000745823	0.744629289	0.744629289	trans
cg24975986_RCOR3	0.000495224	0.000745823	0.630106901	0.630106901	trans
cg12612309_ITPR1-DT	0.000495225	0.000745823	0.593161416	0.593161416	trans
cg11167446_TERF1P2	0.000495227	0.000745823	0.58730045	0.58730045	trans
cg18191270_RNASE2	0.000495234	0.000745824	-0.646425109	0.646425109	trans
cg02216951_ZNF493	0.000495234	0.000745824	0.606279465	0.606279465	trans
cg27030245_LINC00840	0.000495234	0.000745824	0.584050265	0.584050265	trans
cg24118983_RPL7L1P12	0.000495235	0.000745824	0.635897913	0.635897913	trans
cg03875668_IGLV9-49	0.00049524	0.000745824	-0.593725326	0.593725326	trans
cg19767548_RNA5SP138	0.000495242	0.000745824	0.582953253	0.582953253	trans
cg19767548_ARL2BPP7	0.000495242	0.000745824	0.582953253	0.582953253	trans
cg12166447_SLC6A17-AS1	0.000495242	0.000745824	-0.63720064	0.63720064	trans
cg14683563_IL4I1	0.000495243	0.000745824	0.575716866	0.575716866	trans
cg18353028_NFIA-AS1	0.000495247	0.000745828	0.619411127	0.619411127	trans
cg17633611_RNF212	0.000495249	0.000745829	0.599836234	0.599836234	trans
cg17106653_FOXF1	0.000495254	0.000745831	0.70394752	0.70394752	trans
cg09489811_ZNF33BP1	0.000495254	0.000745831	0.616763427	0.616763427	trans
cg06612671_ELAVL3	0.000495257	0.000745833	0.725641882	0.725641882	trans
cg02792740_TOP1	0.00049526	0.000745835	0.613609717	0.613609717	trans
cg20288203_RPL23AP25	0.000495266	0.000745841	0.654336523	0.654336523	trans
cg06183849_SHANK2-AS3	0.000495268	0.000745841	0.609838974	0.609838974	trans
cg13442969_RPL3P5	0.000495271	0.000745843	0.624971448	0.624971448	trans
cg19743820_CA1	0.000495278	0.000745851	0.620587275	0.620587275	trans
cg19653415_ANKRD30B	0.000495283	0.000745854	-0.754576049	0.754576049	trans
cg27475875_RNA5SP37	0.000495286	0.000745854	0.61808432	0.61808432	trans
cg03809622_MIR618	0.000495287	0.000745854	0.654573801	0.654573801	trans
cg26612252_RNA5SP494	0.000495295	0.000745854	0.680057873	0.680057873	trans
cg04489243_LRRC53	0.000495295	0.000745854	-0.58510894	0.58510894	trans
cg14560276_FDX1P1	0.000495295	0.000745854	-0.695718853	0.695718853	trans
cg08099141_ADAM2	0.000495295	0.000745854	-0.75226822	0.75226822	trans
cg21113923_LGALSL-DT	0.000495296	0.000745854	0.60498103	0.60498103	trans
cg03422016_DEFB134	0.000495297	0.000745854	-0.610148798	0.610148798	trans
cg01439566_RNU1-94P	0.000495297	0.000745854	0.634397452	0.634397452	trans
cg05508245_TIMM13	0.000495307	0.000745866	0.765802537	0.765802537	trans
cg27560690_ADAMTS8	0.000495316	0.000745877	-0.618350855	0.618350855	trans
cg18626478_RNU6-1135P	0.00049532	0.000745881	-0.638020834	0.638020834	trans
cg05672380_DNAH1	0.000495323	0.000745882	0.610345897	0.610345897	trans
cg08818130_FBXO47	0.000495326	0.000745885	-0.894169958	0.894169958	trans
cg09265274_ERLNC1	0.000495331	0.00074589	0.598019973	0.598019973	trans
cg23290207_RPS15AP15	0.000495335	0.000745891	-0.616769795	0.616769795	trans
cg05974788_IGHJ1P	0.000495337	0.000745891	2.074471752	2.074471752	trans
cg02437787_FLG2	0.000495337	0.000745891	0.592315293	0.592315293	trans
cg24026146_GUSBP6	0.000495354	0.000745914	-0.636725708	0.636725708	trans
cg26331326_USP17L27	0.000495358	0.000745917	-0.599704515	0.599704515	trans
cg13106133_LINC00210	0.000495364	0.000745923	0.670631476	0.670631476	trans
cg16071815_CXCL14	0.000495369	0.000745928	0.60751616	0.60751616	trans
cg04000274_OR3A1	0.000495372	0.000745931	-0.903547281	0.903547281	trans
cg11296759_NRSN2-AS1	0.000495379	0.000745937	0.665644608	0.665644608	trans
cg22160267_LINC01375	0.00049538	0.000745937	-0.640752946	0.640752946	trans
cg17542751_DUTP8	0.000495381	0.000745937	0.625496343	0.625496343	trans
cg05166317_ZIC2	0.000495388	0.000745941	-0.76564667	0.76564667	trans
cg10466699_LINC01870	0.000495388	0.000745941	-0.634971812	0.634971812	trans
cg06771126_MTATP6P13	0.000495397	0.000745953	0.60388938	0.60388938	trans
cg10449536_PGK1P2	0.000495401	0.000745956	0.686735315	0.686735315	trans
cg08698035_SLC25A35	0.000495409	0.000745966	-0.693407713	0.693407713	trans
cg03371439_HHEX	0.000495414	0.000745969	-0.757379091	0.757379091	trans
cg05171452_RN7SL62P	0.000495418	0.000745969	-0.664844473	0.664844473	trans
cg05171452_UBE2V1P4	0.000495418	0.000745969	-0.664844473	0.664844473	trans
cg05171452_VSTM2B	0.000495418	0.000745969	-0.664844473	0.664844473	trans
cg23257604_KLK2	0.000495423	0.000745973	0.850269125	0.850269125	trans
cg03513472_ZNF823	0.000495424	0.000745973	0.681276034	0.681276034	trans
cg02792740_CCP110	0.000495431	0.000745979	0.622662936	0.622662936	trans
cg11130915_RN7SL638P	0.000495432	0.000745979	0.617227016	0.617227016	trans
cg20241816_BHMT	0.000495439	0.000745985	0.65273603	0.65273603	trans
cg17233160_RASL10A	0.000495439	0.000745985	0.700382478	0.700382478	trans
cg20033591_CTBP2P5	0.000495442	0.000745987	1.583924971	1.583924971	trans
cg11348583_SIGLEC16	0.000495447	0.000745987	-0.608733738	0.608733738	trans
cg05558609_RRAS2P1	0.000495448	0.000745987	0.683783338	0.683783338	trans
cg26202427_OR13C1P	0.000495452	0.000745987	0.621856111	0.621856111	trans
cg07096305_SLC25A33	0.000495453	0.000745987	0.605307452	0.605307452	trans
cg09623286_HBAP1	0.000495455	0.000745987	0.587530746	0.587530746	trans
cg18212777_FLRT2	0.000495461	0.000745987	0.622834104	0.622834104	trans
cg05508245_TNIP2	0.000495462	0.000745987	0.768976652	0.768976652	trans
cg10508018_HSP90AA5P	0.000495462	0.000745987	0.745846799	0.745846799	trans
cg26621805_LINC02702	0.000495466	0.000745987	-0.80150937	0.80150937	trans
cg07110166_FAM225A	0.00049547	0.000745987	-0.58246559	0.58246559	trans
cg15627464_RN7SL293P	0.00049547	0.000745987	0.580510882	0.580510882	trans
cg03040139_MTND2P28	0.000495471	0.000745987	0.603050515	0.603050515	trans
cg02305803_GFRA4	0.000495472	0.000745987	0.647304381	0.647304381	trans
cg08018007_HMGN2P18	0.000495475	0.000745987	-0.665935589	0.665935589	trans
cg08018007_RNU6-961P	0.000495475	0.000745987	-0.665935589	0.665935589	trans
cg08018007_RNU6-235P	0.000495475	0.000745987	-0.665935589	0.665935589	trans
cg08018007_MIR489	0.000495475	0.000745987	-0.665935589	0.665935589	trans
cg08018007_RNASE9	0.000495475	0.000745987	-0.665935589	0.665935589	trans
cg08018007_LINC01718	0.000495475	0.000745987	-0.665935589	0.665935589	trans
cg22168087_LINC00328-2P	0.000495477	0.000745987	-0.595446064	0.595446064	trans
cg15232971_ENPP7P2	0.000495485	0.000745987	0.585821829	0.585821829	trans
cg10923838_KAZN-AS1	0.000495486	0.000745987	0.593928308	0.593928308	trans
cg05407396_MIR27B	0.000495487	0.000745987	0.611401101	0.611401101	trans
cg15166583_LINC01424	0.00049549	0.000745987	0.658863434	0.658863434	trans
cg09922745_PRAMEF2	0.000495502	0.000745987	0.597163237	0.597163237	trans
cg09922745_RNA5-8SP5	0.000495502	0.000745987	0.597163237	0.597163237	trans
cg09922745_BRI3P2	0.000495502	0.000745987	0.597163237	0.597163237	trans
cg09922745_RN7SL601P	0.000495502	0.000745987	0.597163237	0.597163237	trans
cg10894164_FGD3	0.000495507	0.000745987	-0.634376095	0.634376095	trans
cg03406245_KRT8P13	0.000495508	0.000745987	-0.598225446	0.598225446	trans
cg07242776_ANKRD33B	0.00049551	0.000745987	-0.589375091	0.589375091	trans
cg03620587_REG1CP	0.000495511	0.000745987	-0.681879948	0.681879948	trans
cg03620587_MTND5P27	0.000495511	0.000745987	-0.681879948	0.681879948	trans
cg03620587_SLC6A18	0.000495511	0.000745987	-0.681879948	0.681879948	trans
cg16490124_LINC02526	0.000495511	0.000745987	0.626774841	0.626774841	trans
cg17509836_SNORA70J	0.000495511	0.000745987	-0.605573398	0.605573398	trans
cg17509836_MAPKAPK5P1	0.000495511	0.000745987	-0.605573398	0.605573398	trans
cg17509836_TRIM48	0.000495511	0.000745987	-0.605573398	0.605573398	trans
cg17509836_OR10D4P	0.000495511	0.000745987	-0.605573398	0.605573398	trans
cg17509836_LINC01075	0.000495511	0.000745987	-0.605573398	0.605573398	trans
cg18268027_FAM185BP	0.000495515	0.00074599	0.630375176	0.630375176	trans
cg22688006_RNU1-82P	0.000495517	0.00074599	0.600230704	0.600230704	trans
cg07474672_FBXO43	0.000495518	0.00074599	-0.642135989	0.642135989	trans
cg14409406_RUNDC3B	0.000495531	0.000746007	-0.614532479	0.614532479	trans
cg19242610_FOLR3	0.000495535	0.00074601	-0.70307606	0.70307606	trans
cg23094117_DERL3	0.000495538	0.000746011	-0.636554054	0.636554054	trans
cg23151860_RTN4	0.000495539	0.000746011	0.657457657	0.657457657	trans
cg23370710_RPSAP55	0.000495542	0.000746013	0.595828593	0.595828593	trans
cg13436192_MIR216A	0.000495544	0.000746014	0.61178235	0.61178235	trans
cg01507342_MYLKP1	0.000495548	0.000746016	0.601961229	0.601961229	trans
cg19539986_DEFB107B	0.00049555	0.000746016	0.613325656	0.613325656	trans
cg13519061_CAVIN2	0.000495551	0.000746016	0.640855654	0.640855654	trans
cg16319118_OR2G2	0.000495557	0.000746018	0.636939369	0.636939369	trans
cg10115321_EGR4	0.000495557	0.000746018	-0.641728737	0.641728737	trans
cg08848660_PDC-AS1	0.000495557	0.000746018	0.636535233	0.636535233	trans
cg11616276_RPL7P6	0.00049556	0.000746019	0.584844339	0.584844339	trans
cg14454721_PLCH1-AS1	0.000495563	0.000746021	0.613152777	0.613152777	trans
cg04499147_RNU1-94P	0.000495565	0.000746022	0.611699711	0.611699711	trans
cg12163508_MARK2P6	0.000495569	0.000746023	-0.669264442	0.669264442	trans
cg02196189_RBP2	0.000495569	0.000746023	0.657615878	0.657615878	trans
cg08446682_RPL10P2	0.000495573	0.000746025	-0.654964464	0.654964464	trans
cg24114899_GPR68	0.000495574	0.000746025	-0.663138662	0.663138662	trans
cg14349538_RN7SL797P	0.000495582	0.000746031	-0.602787957	0.602787957	trans
cg26718078_RNU6-1190P	0.000495583	0.000746031	0.711288743	0.711288743	trans
cg23398596_THBD	0.000495583	0.000746031	0.605040404	0.605040404	trans
cg13498216_OR2T3	0.000495588	0.000746036	-0.606525462	0.606525462	trans
cg22688006_TRAV34	0.000495594	0.000746037	-0.591965768	0.591965768	trans
cg02736583_SMCR5	0.000495596	0.000746037	0.594347083	0.594347083	trans
cg03513472_FAM114A1	0.000495596	0.000746037	0.674088409	0.674088409	trans
cg04837653_FKBP14-AS1	0.000495597	0.000746037	-0.641555155	0.641555155	trans
cg05861871_CYYR1-AS1	0.000495598	0.000746037	-0.621443095	0.621443095	trans
cg22646074_PCDHB18P	0.0004956	0.000746038	0.606231589	0.606231589	trans
cg21178568_TAPBP	0.000495606	0.000746041	-0.672096831	0.672096831	trans
cg15940161_NFIA-AS1	0.00049561	0.000746041	0.621351529	0.621351529	trans
cg15239096_RNU6-435P	0.000495611	0.000746041	0.612757938	0.612757938	trans
cg21110711_ZNF135	0.000495612	0.000746041	0.592339557	0.592339557	trans
cg00006771_ACMSD	0.000495613	0.000746041	0.624317389	0.624317389	trans
cg25300757_MACROD2-AS1	0.000495615	0.000746041	0.615022187	0.615022187	trans
cg13615592_ACTG1	0.000495615	0.000746041	0.703675414	0.703675414	trans
cg02792740_SPOPL	0.000495617	0.000746041	0.610562022	0.610562022	trans
cg15696658_OR2A4	0.000495618	0.000746041	0.610149885	0.610149885	trans
cg18517266_SALL2	0.000495619	0.000746041	0.630775734	0.630775734	trans
cg24755485_EN1	0.000495622	0.000746043	-0.610406633	0.610406633	trans
cg13512830_PIN1P1	0.00049563	0.000746048	0.60218202	0.60218202	trans
cg16055817_ACTG1P21	0.000495631	0.000746048	0.608955059	0.608955059	trans
cg16055817_RNA5SP232	0.000495631	0.000746048	0.608955059	0.608955059	trans
cg13375352_SLC5A3	0.000495634	0.00074605	-0.686991912	0.686991912	trans
cg15391723_BMS1P3	0.000495643	0.000746061	-0.674797136	0.674797136	trans
cg13646034_IGHV3-20	0.000495646	0.000746063	-0.610500823	0.610500823	trans
cg12256753_OR4X2	0.000495647	0.000746063	-0.624785165	0.624785165	trans
cg08823203_RN7SKP123	0.000495652	0.000746067	-0.585230423	0.585230423	trans
cg04365481_DGKD	0.000495657	0.00074607	0.605430994	0.605430994	trans
cg10900636_IGLV1-51	0.000495658	0.00074607	-0.626766228	0.626766228	trans
cg06169048_KCTD8	0.00049566	0.00074607	0.594440032	0.594440032	trans
cg10888461_LINC01827	0.000495661	0.00074607	-0.624075553	0.624075553	trans
cg02080116_ARF1P1	0.000495663	0.00074607	-0.612298497	0.612298497	trans
cg19279779_GDI2P2	0.000495667	0.00074607	0.622458846	0.622458846	trans
cg11998497_RPL36P20	0.000495669	0.00074607	-0.720876764	0.720876764	trans
cg13237080_IGFBPL1	0.000495669	0.00074607	-0.691671664	0.691671664	trans
cg21351830_RPL7AP64	0.00049567	0.00074607	-0.70806665	0.70806665	trans
cg21796654_MUC20-OT1	0.000495673	0.000746073	0.594466761	0.594466761	trans
cg10172250_SELENOV	0.000495688	0.000746091	-0.600168802	0.600168802	trans
cg00047667_FOXE3	0.000495689	0.000746091	-0.717732916	0.717732916	trans
cg14781700_GJA9	0.000495695	0.000746096	0.656084151	0.656084151	trans
cg02105346_ZNF734P	0.000495695	0.000746096	-0.591525519	0.591525519	trans
cg20852862_MAB21L1	0.0004957	0.0007461	0.609445834	0.609445834	trans
cg12823408_H3P11	0.000495705	0.000746106	-0.580115161	0.580115161	trans
cg00762705_KRTAP1-5	0.00049571	0.00074611	0.613427738	0.613427738	trans
cg13935206_HLA-S	0.000495713	0.000746112	-0.739494305	0.739494305	trans
cg17106653_AP4S1	0.000495715	0.000746112	0.721659191	0.721659191	trans
cg23328556_CHCHD4P4	0.000495717	0.000746112	0.646350687	0.646350687	trans
cg15166583_HNRNPA2B1	0.000495718	0.000746112	0.677375712	0.677375712	trans
cg06228648_TEKT4P2	0.000495721	0.000746112	-0.779845989	0.779845989	trans
cg19449260_LINC01264	0.000495723	0.000746112	0.572865719	0.572865719	trans
cg03915558_DISP3	0.000495723	0.000746112	-0.596035283	0.596035283	trans
cg12426214_OR1L4	0.000495729	0.000746115	1.863826114	1.863826114	trans
cg27080043_LINC01878	0.000495729	0.000746115	0.65237951	0.65237951	trans
cg11526424_ENPP7P4	0.00049573	0.000746115	0.631672352	0.631672352	trans
cg07040696_OR10AD1	0.000495732	0.000746115	0.607394614	0.607394614	trans
cg01240583_HOXB5	0.000495735	0.000746117	-0.589442001	0.589442001	trans
cg15633679_SGSM3-AS1	0.000495741	0.000746123	0.766929316	0.766929316	trans
cg14450995_OR51M1	0.000495743	0.000746123	0.604087307	0.604087307	trans
cg16718537_FOXL2NB	0.000495744	0.000746123	0.670314954	0.670314954	trans
cg27030245_LRRN3	0.000495747	0.000746124	0.590948515	0.590948515	trans
cg25261181_RASGEF1A	0.000495753	0.000746129	0.618263727	0.618263727	trans
cg00572650_CTXN1	0.000495754	0.000746129	-0.684573413	0.684573413	trans
cg06947811_FBXO36-IT1	0.000495759	0.000746134	0.614703473	0.614703473	trans
cg14229362_NRG3-AS1	0.00049577	0.000746149	0.681999309	0.681999309	trans
cg10099574_PLA2G2A	0.000495773	0.00074615	-0.688642618	0.688642618	trans
cg26196882_GOLGA6L4	0.000495776	0.00074615	0.637299466	0.637299466	trans
cg03445244_RPS3AP27	0.000495777	0.00074615	0.657221797	0.657221797	trans
cg09438069_RAC1P7	0.000495777	0.00074615	-0.61362505	0.61362505	trans
cg22836400_GGTLC1	0.000495781	0.000746151	0.826269996	0.826269996	trans
cg20020034_H2ACP2	0.000495782	0.000746151	0.620053353	0.620053353	trans
cg20337110_MAD1L1	0.000495785	0.000746153	-0.698986824	0.698986824	trans
cg01915688_TUBAL3	0.000495788	0.000746156	-0.708540962	0.708540962	trans
cg05043952_FLT3LG	0.000495797	0.000746166	0.690240716	0.690240716	trans
cg09861450_RN7SL459P	0.000495799	0.000746167	0.736521357	0.736521357	trans
cg04085076_COX7BP2	0.000495805	0.000746173	0.616538254	0.616538254	trans
cg09603381_PACRG-AS2	0.00049581	0.000746178	0.607316142	0.607316142	trans
cg10209087_VPS26AP1	0.000495816	0.000746181	0.640363341	0.640363341	trans
cg08742879_UNC5C	0.000495817	0.000746181	0.606893968	0.606893968	trans
cg13446689_RPS27P16	0.000495817	0.000746181	0.612872567	0.612872567	trans
cg00318756_IGLC7	0.000495819	0.000746182	0.62381354	0.62381354	trans
cg05056349_LINC01310	0.000495824	0.000746186	0.597557617	0.597557617	trans
cg20695805_DRD1	0.000495835	0.0007462	0.611805542	0.611805542	trans
cg15374032_PPIAP35	0.000495842	0.000746206	-0.682412304	0.682412304	trans
cg04518477_SLC22A24	0.000495842	0.000746206	0.552899477	0.552899477	trans
cg09179485_IGLJ7	0.000495853	0.000746217	0.666690898	0.666690898	trans
cg02399049_RBM20	0.000495853	0.000746217	0.608938464	0.608938464	trans
cg24975986_ESR2	0.000495856	0.000746219	0.619235689	0.619235689	trans
cg13879760_CA1	0.000495859	0.000746221	0.626613751	0.626613751	trans
cg18251222_GPR26	0.000495871	0.000746235	-0.614377082	0.614377082	trans
cg13455842_TMSB4XP3	0.000495876	0.000746241	1.586669849	1.586669849	trans
cg17376853_MIR128-2	0.000495879	0.000746242	-0.646206429	0.646206429	trans
cg23725986_CTAGE3P	0.000495881	0.000746243	0.619951487	0.619951487	trans
cg26789038_DKK2	0.000495883	0.000746243	-0.618535277	0.618535277	trans
cg21459229_MTCYBP14	0.000495886	0.000746243	0.641650117	0.641650117	trans
cg13180375_MTND5P29	0.000495886	0.000746243	0.685410751	0.685410751	trans
cg04721764_GOLGA6L9	0.000495892	0.000746249	1.019408531	1.019408531	trans
cg18339359_RN7SL182P	0.000495899	0.000746249	-0.922098748	0.922098748	trans
cg08167250_LINC02613	0.0004959	0.000746249	0.607136101	0.607136101	trans
cg01658354_KRT8P10	0.000495903	0.000746249	-0.58536322	0.58536322	trans
cg24736412_GTF2IP14	0.000495903	0.000746249	0.619242911	0.619242911	trans
cg10939912_LDHAL6A	0.000495905	0.000746249	0.643620284	0.643620284	trans
cg24636969_TRIM50	0.000495905	0.000746249	0.609067159	0.609067159	trans
cg20695805_RAB30	0.000495906	0.000746249	0.592024871	0.592024871	trans
cg01881536_RNU6-160P	0.000495908	0.000746249	0.596218173	0.596218173	trans
cg10967866_MS4A5	0.000495909	0.000746249	-0.627368314	0.627368314	trans
cg05073233_AOX2P	0.00049591	0.000746249	0.626370335	0.626370335	trans
cg11567268_VN1R13P	0.000495911	0.000746249	-0.640554055	0.640554055	trans
cg07179688_C19orf18	0.000495926	0.000746268	0.638737665	0.638737665	trans
cg01655349_PDE4DIP	0.000495931	0.000746268	0.651482809	0.651482809	trans
cg27317493_PRAME	0.000495931	0.000746268	0.626343193	0.626343193	trans
cg24118983_RNU6-1024P	0.000495935	0.000746268	-0.600742707	0.600742707	trans
cg18180710_SLC22A7	0.000495936	0.000746268	0.633612837	0.633612837	trans
cg12304200_RNU6-160P	0.000495936	0.000746268	0.58857164	0.58857164	trans
cg16707215_LILRB5	0.000495938	0.000746268	-0.589510438	0.589510438	trans
cg10054332_GEM	0.000495938	0.000746268	-1.134413227	1.134413227	trans
cg07543199_RERE-AS1	0.000495939	0.000746268	0.71846785	0.71846785	trans
cg23097845_RPL12P32	0.000495943	0.000746271	0.649755435	0.649755435	trans
cg05517612_LINC02806	0.000495944	0.000746271	0.618403436	0.618403436	trans
cg09996633_FGF8	0.000495946	0.000746271	-0.640310788	0.640310788	trans
cg19432198_OR52B5P	0.000495947	0.000746271	0.678916791	0.678916791	trans
cg00458691_GGTLC1	0.000495951	0.000746273	-0.61163394	0.61163394	trans
cg11423687_SNORA10B	0.000495956	0.000746277	1.045606648	1.045606648	trans
cg05202629_CCDC13-AS1	0.000495957	0.000746277	0.601968416	0.601968416	trans
cg09272186_OR9A3P	0.000495969	0.000746293	0.953725707	0.953725707	trans
cg02782331_UBE2D3P1	0.000495972	0.000746293	-0.644839888	0.644839888	trans
cg24733384_NT5C1B	0.000495973	0.000746293	0.62859161	0.62859161	trans
cg11314630_OR56A4	0.000495975	0.000746293	0.718594473	0.718594473	trans
cg00912942_PPP1R14BP5	0.000495978	0.000746293	0.725420842	0.725420842	trans
cg10449536_RPL23AP70	0.000495979	0.000746293	0.692212396	0.692212396	trans
cg24267358_TCP10L	0.00049598	0.000746293	0.611938093	0.611938093	trans
cg20106792_RPS3AP39	0.000495983	0.000746295	0.612293902	0.612293902	trans
cg15509969_FAM86MP	0.000495988	0.0007463	3.522312109	3.522312109	trans
cg24214659_CENPNP1	0.000495995	0.000746307	-0.63509207	0.63509207	trans
cg02792740_OCLN	0.000495999	0.000746307	0.620076187	0.620076187	trans
cg21991185_CACNB4	0.000496	0.000746307	0.629082676	0.629082676	trans
cg21873967_LINC02873	0.000496001	0.000746307	-0.671462644	0.671462644	trans
cg26361533_HSP90AA5P	0.000496002	0.000746307	0.602635708	0.602635708	trans
cg15593382_RPS3AP11	0.000496003	0.000746307	0.584553762	0.584553762	trans
cg22262095_MTATP6P14	0.000496006	0.000746309	0.632680459	0.632680459	trans
cg23542134_RN7SL274P	0.000496008	0.000746309	0.653233466	0.653233466	trans
cg16627759_GUSBP6	0.00049601	0.000746309	-0.855994343	0.855994343	trans
cg22177175_IL27	0.000496011	0.000746309	-0.666563602	0.666563602	trans
cg17299636_SLC34A2	0.000496015	0.00074631	-0.611132244	0.611132244	trans
cg01348938_RFX6	0.000496015	0.00074631	-0.59463355	0.59463355	trans
cg21935113_CCDC185	0.000496017	0.00074631	-0.655771842	0.655771842	trans
cg27455098_HNRNPA1P64	0.00049602	0.00074631	-0.664433319	0.664433319	trans
cg23122263_LMCD1-AS1	0.000496021	0.00074631	0.605153143	0.605153143	trans
cg12269782_LDHAL6A	0.000496023	0.00074631	0.611413765	0.611413765	trans
cg16358099_GTF2IP14	0.000496024	0.00074631	0.618093587	0.618093587	trans
cg22449901_CACNG2	0.000496026	0.00074631	-0.605837243	0.605837243	trans
cg08708961_RNA5SP194	0.000496027	0.00074631	0.630416715	0.630416715	trans
cg06868132_RPL7L1P12	0.000496032	0.000746314	0.644311464	0.644311464	trans
cg00770964_LINC01107	0.000496035	0.000746315	0.640627714	0.640627714	trans
cg20695805_CYP2C58P	0.000496037	0.000746315	0.597568871	0.597568871	trans
cg05156799_FGF21	0.000496038	0.000746315	-0.623623826	0.623623826	trans
cg05682745_OR5K2	0.000496039	0.000746315	0.64534868	0.64534868	trans
cg19039809_AKT3	0.000496041	0.000746316	0.677555302	0.677555302	trans
cg22884082_RNU6-1336P	0.000496045	0.000746318	-0.681584338	0.681584338	trans
cg05177263_ABCA10	0.000496048	0.00074632	0.617374268	0.617374268	trans
cg12491114_LINC02097	0.00049605	0.000746322	0.590306658	0.590306658	trans
cg12944418_TENT5B	0.000496052	0.000746322	0.600013535	0.600013535	trans
cg21799943_BDKRB2	0.000496055	0.000746322	0.618994048	0.618994048	trans
cg20695805_GNA14-AS1	0.000496056	0.000746322	0.60636467	0.60636467	trans
cg18482892_ARHGEF2-AS1	0.000496057	0.000746322	0.601127149	0.601127149	trans
cg26789163_DIPK1C	0.000496062	0.000746325	-0.605625866	0.605625866	trans
cg23151860_UGGT2	0.000496063	0.000746325	0.669225188	0.669225188	trans
cg18626478_LINC01264	0.000496077	0.000746343	0.595489692	0.595489692	trans
cg22298088_RPL7AP34	0.000496092	0.000746363	0.595084252	0.595084252	trans
cg24030434_RN7SKP198	0.000496099	0.000746371	0.641448453	0.641448453	trans
cg14584450_GPAA1P1	0.0004961	0.000746371	0.651862731	0.651862731	trans
cg01053087_TRIML1	0.000496106	0.000746377	-0.566596052	0.566596052	trans
cg21422871_IFNA4	0.000496107	0.000746377	0.629259381	0.629259381	trans
cg16218562_PHOX2B	0.000496117	0.000746387	0.61420906	0.61420906	trans
cg00462104_NOS2	0.000496118	0.000746387	0.593730045	0.593730045	trans
cg02792740_PCNX4	0.000496119	0.000746387	0.61566939	0.61566939	trans
cg01140770_RNU6-541P	0.000496125	0.000746393	0.613851326	0.613851326	trans
cg13835843_CLDN18	0.000496134	0.000746401	0.607523837	0.607523837	trans
cg06605158_UBE2V1P11	0.000496135	0.000746401	0.604157205	0.604157205	trans
cg04768892_UBTFL5	0.000496137	0.000746401	-0.634255174	0.634255174	trans
cg05931497_MIR556	0.000496138	0.000746401	-0.606477202	0.606477202	trans
cg00859434_RPS3AP33	0.000496139	0.000746401	0.628959562	0.628959562	trans
cg13543544_SOX9-AS1	0.000496144	0.000746405	0.59203995	0.59203995	trans
cg15166583_KDM3A	0.000496149	0.000746411	0.657065865	0.657065865	trans
cg07201235_RN7SL594P	0.000496151	0.000746412	0.63729713	0.63729713	trans
cg19214868_CSH1	0.000496155	0.000746413	0.600745573	0.600745573	trans
cg01320505_RN7SKP1	0.000496156	0.000746413	-0.842088918	0.842088918	trans
cg07163687_THRB-IT1	0.000496157	0.000746413	0.596244241	0.596244241	trans
cg18966920_SUGT1P3	0.000496161	0.000746414	0.58622956	0.58622956	trans
cg13871921_RNA5SP44	0.000496162	0.000746414	0.694348029	0.694348029	trans
cg09899171_OBP2B	0.000496163	0.000746414	0.686789088	0.686789088	trans
cg03425163_PPP2R2DP1	0.000496169	0.00074642	0.600677044	0.600677044	trans
cg24605553_USP12-AS1	0.000496175	0.000746427	0.627212613	0.627212613	trans
cg08397999_DERL3	0.000496179	0.00074643	-1.750151073	1.750151073	trans
cg27039034_RPL9P16	0.000496183	0.000746434	0.6428477	0.6428477	trans
cg23866687_FOXA2	0.000496185	0.000746434	0.607023909	0.607023909	trans
cg00006771_RPL36AP41	0.000496199	0.000746451	0.600865068	0.600865068	trans
cg13646034_ST3GAL2	0.000496201	0.000746451	0.627522728	0.627522728	trans
cg15408512_TMCO6	0.000496201	0.000746451	0.766407596	0.766407596	trans
cg14590070_OR2A42	0.000496207	0.000746452	0.611761385	0.611761385	trans
ch.22.48274842R_GAPDHP15	0.000496207	0.000746452	-0.628620022	0.628620022	trans
cg15122841_ZNF337	0.000496208	0.000746452	-1.104843093	1.104843093	trans
cg11700584_STEAP3-AS1	0.000496213	0.000746452	0.592286689	0.592286689	trans
cg23522480_FOXD3-AS1	0.000496213	0.000746452	-0.61490793	0.61490793	trans
cg13672736_MXD1	0.000496216	0.000746452	0.605201837	0.605201837	trans
cg11465192_TMEM14EP	0.000496217	0.000746452	0.605315622	0.605315622	trans
cg08496742_RNU6-660P	0.000496218	0.000746452	0.625315857	0.625315857	trans
cg08496742_RNU6-710P	0.000496218	0.000746452	0.625315857	0.625315857	trans
cg03513472_SIX4	0.00049622	0.000746452	0.679970941	0.679970941	trans
cg09926027_KAZN-AS1	0.000496222	0.000746453	0.622652714	0.622652714	trans
cg08547343_RPL30P14	0.000496224	0.000746453	0.684200274	0.684200274	trans
cg03082902_RPL23AP45	0.000496231	0.00074646	-0.601256135	0.601256135	trans
cg03341469_SEPTIN7P13	0.000496232	0.00074646	0.626837116	0.626837116	trans
cg14855874_TRBV10-1	0.000496234	0.00074646	0.615029564	0.615029564	trans
cg20449048_RNU6-879P	0.000496243	0.000746471	-0.613080167	0.613080167	trans
cg12892087_CBX1P3	0.000496244	0.000746471	0.618010775	0.618010775	trans
cg05264324_IFIH1	0.000496246	0.000746472	0.609166136	0.609166136	trans
cg10054332_KCNJ4	0.00049625	0.000746475	-1.089948979	1.089948979	trans
cg13672736_A2ML1	0.000496262	0.00074649	0.594647356	0.594647356	trans
cg22168087_DHRS7C	0.000496267	0.000746496	0.582810377	0.582810377	trans
cg25841491_ELOVL2	0.000496274	0.000746503	0.866655735	0.866655735	trans
cg04721764_C19orf18	0.000496278	0.000746506	1.027326825	1.027326825	trans
cg06301252_DTX1	0.000496284	0.000746513	-0.626610421	0.626610421	trans
cg09817248_RPL21P18	0.000496291	0.000746521	2.153397471	2.153397471	trans
cg09711028_SLC2A4	0.000496293	0.000746521	0.605956498	0.605956498	trans
cg03695461_PCGEM1	0.000496298	0.000746527	0.592044082	0.592044082	trans
cg06320570_LYG2	0.000496301	0.000746527	-0.961330164	0.961330164	trans
cg00272992_ARHGEF10	0.000496302	0.000746527	1.188206084	1.188206084	trans
cg06301252_KLHDC1	0.000496304	0.000746527	0.651006824	0.651006824	trans
cg18955951_PIN1P1	0.000496308	0.000746529	0.602296357	0.602296357	trans
cg12978857_H2BC16P	0.000496309	0.000746529	-0.630116096	0.630116096	trans
cg07292807_ST6GAL2-IT1	0.000496311	0.000746529	0.665886754	0.665886754	trans
cg08776711_FAM43A	0.000496312	0.00074653	0.600697446	0.600697446	trans
cg05633550_GCNT3	0.000496318	0.000746535	0.94047683	0.94047683	trans
cg03445244_NMNAT3	0.000496327	0.000746547	0.645089687	0.645089687	trans
cg20137750_NBPF18P	0.000496332	0.000746551	-0.604370737	0.604370737	trans
cg19181996_RNU6-520P	0.000496333	0.000746551	1.097909112	1.097909112	trans
cg12655250_DNAJC6	0.000496338	0.000746555	0.602787202	0.602787202	trans
cg27080043_HMGB3P9	0.00049634	0.000746555	0.644879467	0.644879467	trans
cg18027157_LGALSL-DT	0.000496343	0.000746555	0.614625491	0.614625491	trans
cg20232550_POTEH	0.000496343	0.000746555	-0.638963438	0.638963438	trans
cg22986178_TRAV12-3	0.000496345	0.000746555	-0.635021914	0.635021914	trans
cg25529321_SPDYE17	0.000496349	0.000746559	0.683390385	0.683390385	trans
cg12790106_GPLD1	0.000496368	0.000746564	0.68462513	0.68462513	trans
cg11067347_HMGN2P25	0.00049637	0.000746564	0.629447338	0.629447338	trans
cg03423441_PRKACG	0.00049637	0.000746564	0.638287967	0.638287967	trans
cg04470905_RNU6-481P	0.00049637	0.000746564	-0.590986241	0.590986241	trans
cg15790457_OR1N1	0.000496375	0.000746564	0.60995601	0.60995601	trans
cg05660893_ARMC2-AS1	0.000496378	0.000746564	0.646941565	0.646941565	trans
cg17096979_ZC3H12D	0.000496379	0.000746564	-0.858290817	0.858290817	trans
cg10493970_OR52E7P	0.000496381	0.000746564	-0.624630155	0.624630155	trans
cg10411658_FMO1	0.000496381	0.000746564	0.708278635	0.708278635	trans
cg15635341_ASB2	0.000496385	0.000746564	3.110455112	3.110455112	trans
cg13098428_CLTCL1	0.000496389	0.000746564	0.62809534	0.62809534	trans
cg26287816_H3C9P	0.000496394	0.000746564	-0.623434514	0.623434514	trans
cg10377685_SLC39A12-AS1	0.000496395	0.000746564	-0.603030564	0.603030564	trans
cg00592410_LINC01810	0.000496396	0.000746564	-0.647874915	0.647874915	trans
cg00592410_MTND1P29	0.000496396	0.000746564	-0.647874915	0.647874915	trans
cg00592410_MTND6P10	0.000496396	0.000746564	-0.647874915	0.647874915	trans
cg00592410_MTATP6P4	0.000496396	0.000746564	-0.647874915	0.647874915	trans
cg00592410_GAPDHP50	0.000496396	0.000746564	-0.647874915	0.647874915	trans
cg00592410_MTATP6P31	0.000496396	0.000746564	-0.647874915	0.647874915	trans
cg00592410_RNU2-54P	0.000496396	0.000746564	-0.647874915	0.647874915	trans
cg00592410_RNU6-740P	0.000496396	0.000746564	-0.647874915	0.647874915	trans
cg00592410_LINC02661	0.000496396	0.000746564	-0.647874915	0.647874915	trans
cg00592410_OR6C5P	0.000496396	0.000746564	-0.647874915	0.647874915	trans
cg00592410_TIMM9P3	0.000496396	0.000746564	-0.647874915	0.647874915	trans
cg00592410_KRTAP10-10	0.000496396	0.000746564	-0.647874915	0.647874915	trans
cg01727591_FAM86KP	0.000496404	0.000746573	-0.61850075	0.61850075	trans
cg21520194_CTAGE3P	0.000496405	0.000746573	0.618936608	0.618936608	trans
cg03322752_CD300LD	0.000496409	0.000746576	-0.622916512	0.622916512	trans
cg12492809_PRICKLE2-AS3	0.000496415	0.000746578	0.609695376	0.609695376	trans
cg20290983_GRM4	0.000496415	0.000746578	0.619581512	0.619581512	trans
cg13631245_SIGLEC11	0.000496415	0.000746578	-0.622998979	0.622998979	trans
cg06573604_FOXA2	0.000496423	0.000746586	0.59093168	0.59093168	trans
cg23067711_LINC00402	0.000496424	0.000746586	0.589654752	0.589654752	trans
cg13085030_LMOD1	0.000496427	0.000746588	-0.751600674	0.751600674	trans
cg17189494_RNU6-723P	0.000496429	0.000746588	0.616856308	0.616856308	trans
cg12578563_DISP3	0.000496431	0.000746588	-0.597152908	0.597152908	trans
cg07129104_GTF2IP14	0.000496441	0.000746599	0.607337885	0.607337885	trans
cg16656875_RPL12P30	0.000496441	0.000746599	0.602138943	0.602138943	trans
cg24996565_SLC25A15P2	0.000496447	0.000746606	-0.62488378	0.62488378	trans
cg05414165_FAF2P1	0.00049645	0.000746606	0.714041085	0.714041085	trans
cg14032195_FDPSP2	0.000496451	0.000746606	0.824120938	0.824120938	trans
cg00193210_MRPL50P1	0.000496453	0.000746606	0.59135676	0.59135676	trans
cg06736785_OR13D1	0.000496457	0.000746608	-0.619638081	0.619638081	trans
cg23328066_LPGAT1-AS1	0.000496458	0.000746608	-1.169562147	1.169562147	trans
cg17388638_DPT	0.000496462	0.000746609	-0.577878822	0.577878822	trans
cg20695805_SNORA70F	0.000496463	0.000746609	0.584794682	0.584794682	trans
cg18966920_CARNMT1-AS1	0.000496464	0.000746609	0.601594468	0.601594468	trans
cg27560690_DPF1	0.000496469	0.000746611	-0.614537181	0.614537181	trans
cg09022213_MTND4P30	0.00049647	0.000746611	0.614777991	0.614777991	trans
cg22363520_CD27	0.00049647	0.000746611	-0.59302281	0.59302281	trans
cg12858231_ELOCP30	0.000496472	0.000746611	-0.713606876	0.713606876	trans
cg03015358_RNU6-1065P	0.000496473	0.000746611	0.691929285	0.691929285	trans
cg02875253_KRTAP3-4P	0.000496479	0.000746617	0.698778939	0.698778939	trans
cg05077566_CYCSP33	0.000496485	0.000746619	-0.674716085	0.674716085	trans
cg23383887_SAR1AP1	0.000496485	0.000746619	-0.680053708	0.680053708	trans
cg11382248_LINC01056	0.000496485	0.000746619	0.577865137	0.577865137	trans
cg05861871_USP12P2	0.000496497	0.000746634	-0.626872802	0.626872802	trans
cg11700584_RN7SL284P	0.000496499	0.000746634	0.598777312	0.598777312	trans
cg17898279_DBF4P1	0.000496512	0.000746651	0.594577617	0.594577617	trans
cg24890640_LINC01776	0.000496523	0.000746665	-0.589778415	0.589778415	trans
cg05669210_HOXB1	0.000496532	0.000746672	2.893372238	2.893372238	trans
cg07199183_PNLIPRP1	0.000496533	0.000746672	-0.612265947	0.612265947	trans
cg00778059_RNA5SP246	0.000496533	0.000746672	0.697224089	0.697224089	trans
cg11416102_RNU6-169P	0.000496535	0.000746672	-0.584877667	0.584877667	trans
cg11366701_NXPE1	0.000496536	0.000746672	0.627501361	0.627501361	trans
cg10580599_ZNF734P	0.000496547	0.000746686	0.534616568	0.534616568	trans
cg19922774_LRRC52-AS1	0.000496549	0.000746686	-0.651215983	0.651215983	trans
cg02565993_ZNF33BP1	0.000496557	0.000746696	0.612958071	0.612958071	trans
cg08841544_REXO1L1P	0.000496561	0.000746699	-0.591818883	0.591818883	trans
cg05173913_HNRNPA1P43	0.000496564	0.000746701	0.893030114	0.893030114	trans
cg23973115_RN7SKP65	0.000496567	0.000746702	1.095689505	1.095689505	trans
cg03119028_LRRC14B	0.000496569	0.000746703	0.595290294	0.595290294	trans
cg17542751_RN7SKP198	0.000496572	0.000746706	0.635219019	0.635219019	trans
cg13668180_CRABP2	0.000496576	0.000746708	-0.60092603	0.60092603	trans
cg07096305_PIGFP2	0.000496583	0.000746717	0.616971914	0.616971914	trans
cg25846723_MIR1256	0.000496589	0.000746723	-0.61004302	0.61004302	trans
cg01023242_CDCA3	0.000496602	0.00074674	-0.592205446	0.592205446	trans
cg16603103_OTOG	0.000496607	0.000746741	-1.117035407	1.117035407	trans
cg05264324_ZRANB3	0.000496609	0.000746741	0.630340833	0.630340833	trans
cg03593057_RNA5SP174	0.00049661	0.000746741	-0.648086717	0.648086717	trans
cg17283752_FXYD2	0.000496611	0.000746741	0.603004442	0.603004442	trans
cg18323824_RUNDC3B	0.000496613	0.000746741	-0.617416061	0.617416061	trans
cg21252088_RPL26P13	0.000496614	0.000746741	0.698269029	0.698269029	trans
cg11286989_LINC01400	0.000496615	0.000746741	-0.695994877	0.695994877	trans
cg08018007_PAQR5	0.000496621	0.000746746	0.671299755	0.671299755	trans
cg20111163_MTND3P9	0.000496622	0.000746746	-0.604065538	0.604065538	trans
cg22926960_RPL35AP12	0.000496625	0.000746748	-0.626850594	0.626850594	trans
cg23503501_NR2F1-AS1	0.000496629	0.000746748	0.626226851	0.626226851	trans
cg10787600_RPSAP9	0.00049663	0.000746748	0.861177574	0.861177574	trans
cg14609104_KCNMB1	0.00049663	0.000746748	-0.880839649	0.880839649	trans
cg08515884_EPHA6	0.000496632	0.000746748	-0.639476306	0.639476306	trans
cg18294987_RN7SKP285	0.000496639	0.000746752	0.642401007	0.642401007	trans
cg00204782_LINC01941	0.000496639	0.000746752	0.679586964	0.679586964	trans
cg20630363_TOB1	0.00049664	0.000746752	0.616209136	0.616209136	trans
cg20651218_WWC1	0.000496646	0.00074676	0.742322807	0.742322807	trans
cg16183361_SNORD116-2	0.000496656	0.000746771	0.991897229	0.991897229	trans
cg16007508_RNU6-563P	0.000496657	0.000746771	0.61378203	0.61378203	trans
cg09809224_PITPNM2	0.000496665	0.000746781	0.679388614	0.679388614	trans
cg23121394_SPATA31A6	0.000496669	0.000746784	0.620339416	0.620339416	trans
cg14599440_RPS3AP11	0.000496681	0.000746798	0.594864317	0.594864317	trans
cg17388638_SLC51A	0.000496684	0.000746799	-0.659916	0.659916	trans
cg06338987_POTEJ	0.000496685	0.000746799	-0.621258072	0.621258072	trans
cg15713912_MIR600HG	0.000496689	0.000746803	0.585803179	0.585803179	trans
cg16328999_RASGRF1	0.000496701	0.000746818	-0.670241643	0.670241643	trans
cg23237976_OR10V1	0.000496705	0.000746819	-0.588150167	0.588150167	trans
cg16476991_RNU4-25P	0.000496706	0.000746819	0.628264651	0.628264651	trans
cg07814977_TARDBPP1	0.000496709	0.000746819	-0.604098601	0.604098601	trans
cg02216951_VN1R1	0.00049671	0.000746819	0.607201599	0.607201599	trans
cg06817609_RPS2P32	0.00049671	0.000746819	-0.702718279	0.702718279	trans
cg20057147_LINC01752	0.000496721	0.000746832	0.603773932	0.603773932	trans
cg15741247_FGFRL1	0.000496722	0.000746832	0.633642976	0.633642976	trans
cg02928699_PPAN-P2RY11	0.000496725	0.000746834	0.664454603	0.664454603	trans
cg15022772_MUC2	0.000496729	0.000746838	0.692700232	0.692700232	trans
cg24310785_POU5F1P4	0.000496735	0.000746841	-2.543869617	2.543869617	trans
cg07265168_LINC00243	0.000496735	0.000746841	0.634061297	0.634061297	trans
cg05508245_PRDX2	0.000496739	0.000746844	0.774616003	0.774616003	trans
cg07016261_MESD	0.000496746	0.000746851	0.62669115	0.62669115	trans
cg15713912_ST13P10	0.000496747	0.000746851	0.604976798	0.604976798	trans
cg20803916_POT1-AS1	0.00049675	0.000746853	0.620958728	0.620958728	trans
cg09926728_SNORD56B	0.000496752	0.000746853	0.590980564	0.590980564	trans
cg14609104_MYH7	0.000496753	0.000746853	-0.879489729	0.879489729	trans
cg05334062_CARNMT1-AS1	0.000496761	0.000746863	1.043128046	1.043128046	trans
cg17106653_LINC02541	0.000496764	0.000746864	0.647913294	0.647913294	trans
cg05438378_TRAF3IP2-AS1	0.000496766	0.000746864	0.628575531	0.628575531	trans
cg27080043_MIR29B2CHG	0.000496767	0.000746864	0.645116726	0.645116726	trans
cg02562282_IRF1	0.000496795	0.0007469	-0.634309599	0.634309599	trans
cg26530706_CTAGE3P	0.000496796	0.0007469	0.620979256	0.620979256	trans
cg05440526_TRAV27	0.000496797	0.0007469	0.618477654	0.618477654	trans
cg17839232_RNU7-90P	0.000496801	0.000746901	0.610585994	0.610585994	trans
cg01664727_OR2G2	0.000496801	0.000746901	0.630932647	0.630932647	trans
cg26283879_OTOG	0.000496808	0.000746901	0.575179725	0.575179725	trans
cg11705747_OR5M4P	0.000496809	0.000746901	-0.581690413	0.581690413	trans
cg09586646_ARHGEF2-AS1	0.00049681	0.000746901	0.619776062	0.619776062	trans
cg06486190_OR4S1	0.000496811	0.000746901	-0.600845566	0.600845566	trans
cg06736785_SLC25A10	0.000496811	0.000746901	0.599630745	0.599630745	trans
cg05931265_MIR2113	0.000496812	0.000746901	0.604780456	0.604780456	trans
cg24671734_FUNDC2P3	0.000496812	0.000746901	0.635172603	0.635172603	trans
cg09926728_OR56B3P	0.000496818	0.000746906	0.619804049	0.619804049	trans
cg14028116_LINC01757	0.000496832	0.000746925	-0.651881465	0.651881465	trans
cg11086960_PAAF1	0.000496839	0.000746927	-0.673411003	0.673411003	trans
cg14050009_GALR2	0.000496839	0.000746927	-0.629013664	0.629013664	trans
cg02550308_CTAGE3P	0.000496839	0.000746927	0.698919765	0.698919765	trans
cg20241816_LINC00342	0.000496841	0.000746927	0.631342941	0.631342941	trans
cg01972009_MAGI1-AS1	0.000496851	0.000746938	0.606452763	0.606452763	trans
cg09506610_CCNP	0.000496851	0.000746938	-0.614088896	0.614088896	trans
cg05226043_USP17L13	0.000496858	0.000746946	0.596390635	0.596390635	trans
cg21298523_RNU6-359P	0.000496862	0.000746947	-0.581343284	0.581343284	trans
cg20289757_TRAV25	0.000496862	0.000746947	-0.62597976	0.62597976	trans
cg13599020_AVIL	0.000496868	0.000746952	0.607436351	0.607436351	trans
cg14450995_ASB14	0.000496869	0.000746952	0.613502317	0.613502317	trans
cg06538881_RPS3AP13	0.000496874	0.000746955	0.63589824	0.63589824	trans
cg10580599_RPS3P2	0.000496874	0.000746955	0.640562783	0.640562783	trans
cg23290207_IGHV3-53	0.000496889	0.000746969	0.6554132	0.6554132	trans
cg04748098_KRTAP10-11	0.00049689	0.000746969	-0.57676224	0.57676224	trans
cg11067347_MAPRE3-AS1	0.00049689	0.000746969	0.619434684	0.619434684	trans
cg24975986_ZNF431	0.000496891	0.000746969	0.614616627	0.614616627	trans
cg17560662_RTRAFP2	0.000496892	0.000746969	0.616911782	0.616911782	trans
cg18452169_SHOC1	0.000496905	0.000746983	-0.853753014	0.853753014	trans
cg03549208_KRT76	0.000496905	0.000746983	-0.608377195	0.608377195	trans
cg07985039_LINC02097	0.000496911	0.000746989	0.598793427	0.598793427	trans
cg20313696_RNU5A-2P	0.000496912	0.000746989	0.588742645	0.588742645	trans
cg06301252_ARL6	0.000496917	0.000746989	0.642581124	0.642581124	trans
cg03513472_IZUMO4	0.000496917	0.000746989	-0.677359912	0.677359912	trans
cg17106653_MIR3936HG	0.000496918	0.000746989	0.717151234	0.717151234	trans
cg17338411_COL11A1	0.000496923	0.000746995	-0.619298157	0.619298157	trans
cg18825221_PAQR5	0.000496929	0.000747001	0.602686602	0.602686602	trans
cg03328827_OR2A3P	0.000496936	0.000747008	1.280740853	1.280740853	trans
cg24149247_PACRG-AS3	0.000496947	0.000747023	0.603187826	0.603187826	trans
cg15838301_ZNF735	0.000496955	0.000747028	-2.135433224	2.135433224	trans
cg16442814_DISP3	0.000496955	0.000747028	-0.608180629	0.608180629	trans
cg20630456_ADAMTS9	0.000496956	0.000747028	0.63040374	0.63040374	trans
cg02265810_EPHB2	0.000496961	0.000747033	-1.44899113	1.44899113	trans
cg04287289_NT5C1B	0.000496962	0.000747033	-0.610593746	0.610593746	trans
cg16678283_CENPCP1	0.000496967	0.000747036	0.613124935	0.613124935	trans
cg05407171_INTS4P1	0.000496969	0.000747036	0.594815877	0.594815877	trans
cg07405255_GPR137C	0.000496969	0.000747036	-0.714994987	0.714994987	trans
cg17764057_YBX1P2	0.000496973	0.000747039	0.621921056	0.621921056	trans
cg24949324_BCL6B	0.000496977	0.000747041	0.599449325	0.599449325	trans
cg23591669_MYL4	0.00049698	0.000747043	0.649292651	0.649292651	trans
cg14770958_CDK15	0.000496982	0.000747043	0.596732238	0.596732238	trans
cg02792740_CCDC15	0.000496985	0.000747043	0.632059103	0.632059103	trans
cg17848362_FAM167A-AS1	0.000496989	0.000747043	0.603770104	0.603770104	trans
cg23369529_SLC6A17-AS1	0.00049699	0.000747043	0.624589088	0.624589088	trans
cg22337491_GRAMD4P2	0.000496991	0.000747043	0.532281424	0.532281424	trans
cg05508245_HSPB1	0.000496991	0.000747043	0.756557906	0.756557906	trans
cg03011271_LINC02519	0.000496992	0.000747043	0.659851702	0.659851702	trans
cg01507342_HMGN2P25	0.000497002	0.000747056	0.605587186	0.605587186	trans
cg10486424_PRICKLE2-AS3	0.000497004	0.000747056	0.617674763	0.617674763	trans
cg01003793_RNU6-992P	0.000497006	0.000747057	-0.910189498	0.910189498	trans
cg13646034_HSPE1P9	0.000497011	0.00074706	-0.646119593	0.646119593	trans
cg19264028_VENTXP4	0.000497011	0.00074706	-0.695669942	0.695669942	trans
cg19181996_PPATP1	0.000497016	0.000747064	1.117544941	1.117544941	trans
cg06373377_KRT18P1	0.00049702	0.000747066	-0.678259327	0.678259327	trans
cg00594040_KCND3-IT1	0.000497021	0.000747066	0.618788101	0.618788101	trans
cg20613972_CYP2B6	0.000497034	0.000747083	0.593191913	0.593191913	trans
cg25384507_KRT223P	0.000497038	0.000747086	0.627775261	0.627775261	trans
cg19769080_LINC01264	0.00049704	0.000747088	0.574056335	0.574056335	trans
cg15042269_GABBR1	0.000497051	0.000747096	0.624183134	0.624183134	trans
cg05598678_BET1-AS1	0.000497053	0.000747096	0.62675153	0.62675153	trans
cg26517831_LINC01309	0.000497055	0.000747096	-0.646762534	0.646762534	trans
cg04150429_RNU1-146P	0.000497055	0.000747096	0.607024881	0.607024881	trans
cg20344908_LINC00379	0.000497056	0.000747096	0.621908376	0.621908376	trans
cg07778064_OR2A4	0.000497056	0.000747096	0.629456402	0.629456402	trans
cg12077294_GTF2IP14	0.000497064	0.0007471	0.62047167	0.62047167	trans
cg18878242_SHANK2-AS3	0.000497065	0.0007471	0.602533384	0.602533384	trans
cg02063485_RAC1P5	0.000497066	0.0007471	0.63512989	0.63512989	trans
cg24975986_FDPSP7	0.000497066	0.0007471	0.618806048	0.618806048	trans
cg08124553_SLC47A2	0.00049707	0.000747102	0.55579076	0.55579076	trans
cg05152432_MIR2053	0.000497071	0.000747102	-0.587373045	0.587373045	trans
cg23991209_GTF2IP14	0.000497073	0.000747103	0.618322223	0.618322223	trans
cg01780009_IGKV1-39	0.000497079	0.00074711	0.573452969	0.573452969	trans
cg15533935_SSBP3-AS1	0.000497082	0.000747111	0.630655919	0.630655919	trans
cg25994476_CCZ1B	0.000497085	0.000747113	0.6308324	0.6308324	trans
cg06880767_RN7SKP268	0.00049709	0.000747118	-0.639154651	0.639154651	trans
cg07648749_SAPCD2P3	0.000497094	0.000747119	0.67055231	0.67055231	trans
cg16866567_LINC01318	0.000497094	0.000747119	0.612993785	0.612993785	trans
cg23933723_TRBV10-1	0.0004971	0.000747125	0.594638368	0.594638368	trans
cg06301252_KLHL8	0.000497106	0.000747133	0.644748715	0.644748715	trans
cg26381498_ZNF859P	0.000497112	0.000747135	0.611436788	0.611436788	trans
cg21026634_UBTFL3	0.000497114	0.000747135	-0.652490811	0.652490811	trans
cg08695504_MATN2	0.000497116	0.000747135	0.568762343	0.568762343	trans
cg19039809_DLG1-AS1	0.000497116	0.000747135	0.6783246	0.6783246	trans
cg02899473_LIMD1-AS1	0.000497119	0.000747135	0.607258933	0.607258933	trans
cg03422593_RNY1P16	0.00049712	0.000747135	0.628574485	0.628574485	trans
cg09272186_TERF1P2	0.00049712	0.000747135	0.93440017	0.93440017	trans
cg24121069_BPIFB3	0.000497125	0.000747137	-0.571484465	0.571484465	trans
cg05508245_PIGT	0.000497126	0.000747137	0.761457106	0.761457106	trans
cg00589161_RPS3AP29	0.000497126	0.000747137	0.667785863	0.667785863	trans
cg16131126_RNU6-520P	0.000497131	0.000747141	0.689192092	0.689192092	trans
cg27378537_HEPACAM	0.000497135	0.000747145	0.599070943	0.599070943	trans
cg04243292_LINC00345	0.000497138	0.000747145	0.70688036	0.70688036	trans
cg15689991_RNU6-1227P	0.000497139	0.000747145	0.616375118	0.616375118	trans
cg17047513_SHANK2-AS3	0.000497145	0.000747152	0.604160749	0.604160749	trans
cg17533142_RN7SKP133	0.000497148	0.000747154	-0.678170268	0.678170268	trans
cg22551062_NPM1P51	0.000497155	0.000747156	-0.619237103	0.619237103	trans
cg22551062_RPS4XP15	0.000497155	0.000747156	-0.619237103	0.619237103	trans
cg22551062_SNORD114-16	0.000497155	0.000747156	-0.619237103	0.619237103	trans
cg09760986_RNA5SP351	0.000497162	0.000747163	-0.92877184	0.92877184	trans
cg02899219_RNU6-690P	0.000497163	0.000747163	0.595891958	0.595891958	trans
cg25981623_OR2H5P	0.000497172	0.000747172	0.586871611	0.586871611	trans
cg07131742_KCTD9P4	0.000497173	0.000747172	0.62490152	0.62490152	trans
cg09698506_LINC02519	0.000497181	0.000747182	0.62266512	0.62266512	trans
cg24789846_HERC2P9	0.000497184	0.000747185	0.667187698	0.667187698	trans
cg13446689_EZR-AS1	0.000497188	0.000747188	0.607836335	0.607836335	trans
cg05173913_CADM2-AS2	0.000497193	0.000747192	0.88721985	0.88721985	trans
cg08183125_IPO7P2	0.000497196	0.000747193	0.611155491	0.611155491	trans
cg10973043_COL21A1	0.000497198	0.000747193	0.859237091	0.859237091	trans
cg02282594_LILRA5	0.000497201	0.000747193	-0.573828077	0.573828077	trans
cg20863800_ATAD3C	0.000497201	0.000747193	-0.723661502	0.723661502	trans
cg11169621_RPS29P10	0.000497202	0.000747193	0.583947226	0.583947226	trans
cg14038695_MECOM-AS1	0.000497205	0.000747195	0.640684723	0.640684723	trans
cg01727591_IRAK3	0.00049721	0.0007472	0.586588759	0.586588759	trans
cg14429748_KIAA1143P2	0.000497213	0.000747202	-0.802398287	0.802398287	trans
cg17993335_RN7SKP127	0.000497216	0.000747204	-0.665721711	0.665721711	trans
cg23348107_CBX1P5	0.00049722	0.000747208	0.740586984	0.740586984	trans
cg15793877_RN7SL293P	0.000497232	0.000747215	0.583410436	0.583410436	trans
cg22278087_RPL10P1	0.000497232	0.000747215	0.779133066	0.779133066	trans
cg24374161_ASB14	0.000497233	0.000747215	0.618516079	0.618516079	trans
cg01800262_RNA5SP478	0.000497237	0.000747215	-0.602256078	0.602256078	trans
cg06221746_GAPDHP36	0.000497245	0.000747215	0.612951563	0.612951563	trans
cg24753662_HLA-S	0.000497252	0.000747215	0.641251486	0.641251486	trans
cg16697428_RNU6-787P	0.000497261	0.000747215	0.645226611	0.645226611	trans
cg01616178_HMGB1P18	0.000497262	0.000747215	-0.62210868	0.62210868	trans
cg01616178_PRELID1P7	0.000497262	0.000747215	-0.62210868	0.62210868	trans
cg01616178_PNLIP	0.000497262	0.000747215	-0.62210868	0.62210868	trans
cg01616178_MIR670HG	0.000497262	0.000747215	-0.62210868	0.62210868	trans
cg01616178_GTF2IP2	0.000497262	0.000747215	-0.62210868	0.62210868	trans
cg19966787_MC3R	0.000497267	0.000747215	-0.679592597	0.679592597	trans
cg10973043_ANKRD30B	0.000497267	0.000747215	0.819448203	0.819448203	trans
cg04365481_RNA5SP252	0.000497269	0.000747215	0.6015164	0.6015164	trans
cg15762175_TIMM8B	0.00049727	0.000747215	0.640032399	0.640032399	trans
cg12372163_OR2AM1P	0.000497272	0.000747215	0.593827296	0.593827296	trans
cg12372163_RPL23AP59	0.000497272	0.000747215	0.593827296	0.593827296	trans
cg12372163_RNU6-590P	0.000497272	0.000747215	0.593827296	0.593827296	trans
cg04365481_PI4KAP2	0.000497273	0.000747215	0.646297793	0.646297793	trans
cg20612154_ECE2	0.000497274	0.000747215	-0.602652962	0.602652962	trans
cg19787076_ADIRF	0.000497276	0.000747215	-0.624435876	0.624435876	trans
cg07131604_DGAT2L7P	0.000497276	0.000747215	-0.997029779	0.997029779	trans
cg23398596_HSPD1P14	0.000497276	0.000747215	0.576737135	0.576737135	trans
cg23398596_PSMD14P1	0.000497276	0.000747215	0.576737135	0.576737135	trans
cg23398596_RNF10P1	0.000497276	0.000747215	0.576737135	0.576737135	trans
cg23398596_SERPINA13P	0.000497276	0.000747215	0.576737135	0.576737135	trans
cg23398596_PRAC2	0.000497276	0.000747215	0.576737135	0.576737135	trans
cg23398596_IDI1P3	0.000497276	0.000747215	0.576737135	0.576737135	trans
cg23398596_MIR9-1	0.000497276	0.000747215	0.576737135	0.576737135	trans
cg17551891_RPS27P12	0.000497286	0.000747226	-0.664855051	0.664855051	trans
cg13565400_CICP11	0.000497288	0.000747226	0.604216151	0.604216151	trans
cg18902046_S100A11P2	0.00049729	0.000747227	0.654922908	0.654922908	trans
cg25855415_PALD1	0.000497296	0.000747232	-0.630272838	0.630272838	trans
cg09041707_NR1H4	0.000497296	0.000747232	-0.618532664	0.618532664	trans
cg01439560_OR51Q1	0.0004973	0.000747234	0.613089612	0.613089612	trans
cg26155681_ADAM20	0.000497301	0.000747234	0.681251468	0.681251468	trans
cg18400586_MMRN2	0.000497305	0.000747237	0.582742198	0.582742198	trans
cg23591669_RNU6-1010P	0.000497308	0.000747238	0.639885153	0.639885153	trans
cg00360769_RTRAFP2	0.000497309	0.000747238	0.611584031	0.611584031	trans
cg15323495_RPS27P16	0.000497318	0.000747245	0.62412082	0.62412082	trans
cg02726798_COX7BP2	0.000497319	0.000747245	0.674315212	0.674315212	trans
cg06947811_OR2A4	0.00049732	0.000747245	0.620527095	0.620527095	trans
cg18943454_LINC01153	0.000497324	0.000747245	0.570628259	0.570628259	trans
cg10826174_PSMA2P3	0.000497324	0.000747245	0.616334953	0.616334953	trans
cg13880275_SH3YL1	0.000497326	0.000747245	-0.669959967	0.669959967	trans
cg09233300_DLX2-DT	0.000497326	0.000747245	-0.715640182	0.715640182	trans
cg02792740_ATF6	0.000497331	0.000747245	0.609280169	0.609280169	trans
cg13160884_DMBT1L1	0.000497331	0.000747245	-0.605257007	0.605257007	trans
cg02650964_SNORD38C	0.000497333	0.000747245	-0.641116299	0.641116299	trans
cg05508245_ABHD12	0.000497333	0.000747245	0.745995618	0.745995618	trans
cg27291385_FAM43B	0.000497335	0.000747245	-0.629680759	0.629680759	trans
cg11194994_RPL3P5	0.000497339	0.000747249	0.61658036	0.61658036	trans
cg18081349_RPL7P4	0.000497344	0.000747253	0.619498005	0.619498005	trans
cg22843488_MAP4K3-DT	0.000497347	0.000747253	0.591935014	0.591935014	trans
cg18391514_CHCHD2P2	0.000497348	0.000747253	-0.619258491	0.619258491	trans
cg02282594_PTP4A1	0.000497351	0.000747253	-0.617489669	0.617489669	trans
cg07207099_TRIM49D2	0.000497351	0.000747253	1.073938804	1.073938804	trans
cg16328106_LINC01318	0.000497352	0.000747253	0.705969534	0.705969534	trans
cg11893742_HLCS-IT1	0.00049736	0.000747263	0.644463217	0.644463217	trans
cg17806394_LMX1A-AS2	0.000497371	0.000747269	-0.622171611	0.622171611	trans
cg08894280_SCT	0.000497372	0.000747269	-1.124091705	1.124091705	trans
cg05898482_RNA5SP149	0.000497373	0.000747269	1.326366108	1.326366108	trans
cg17911882_RNU6-886P	0.000497373	0.000747269	0.782628069	0.782628069	trans
cg14733725_ADAMTS6	0.000497377	0.000747269	0.591715366	0.591715366	trans
cg14409406_ZNF724	0.000497379	0.000747269	-0.621922725	0.621922725	trans
cg08931107_FARP1-AS1	0.000497379	0.000747269	0.622695593	0.622695593	trans
cg26376241_HMGB3P22	0.000497379	0.000747269	0.60089951	0.60089951	trans
cg26338427_COX6A2	0.000497382	0.000747269	0.624129778	0.624129778	trans
cg04337937_ANGPTL4	0.000497382	0.000747269	0.591021126	0.591021126	trans
cg15471398_ZNF233	0.000497384	0.000747269	0.712834684	0.712834684	trans
cg18650515_SMAD9	0.000497387	0.000747271	0.58949784	0.58949784	trans
cg13168129_POTEB2	0.000497388	0.000747271	0.8595132	0.8595132	trans
cg08818130_RNU6-824P	0.000497393	0.000747275	-0.877311714	0.877311714	trans
cg17988535_SNORD116-1	0.000497395	0.000747277	0.592817565	0.592817565	trans
cg10324998_PIN1P1	0.000497397	0.000747277	0.589763464	0.589763464	trans
cg14550340_NCF4-AS1	0.000497401	0.000747279	-0.632847916	0.632847916	trans
cg08534653_H3P31	0.000497403	0.00074728	0.619053625	0.619053625	trans
cg27291385_RPS3AP11	0.000497415	0.000747296	0.600632629	0.600632629	trans
cg10816863_GABBR1	0.000497419	0.000747298	0.632570101	0.632570101	trans
cg02133140_LINC00905	0.00049742	0.000747298	0.68761804	0.68761804	trans
cg22055719_PACRG-AS3	0.000497424	0.000747301	0.616834251	0.616834251	trans
cg02072018_PA2G4P4	0.000497426	0.000747301	0.623687974	0.623687974	trans
cg18268027_RPL7L1P12	0.000497427	0.000747301	0.639678561	0.639678561	trans
cg20196141_IL2	0.000497441	0.00074732	0.694230226	0.694230226	trans
cg07187855_LINC00692	0.000497456	0.000747339	-0.608827307	0.608827307	trans
cg23289024_IGKV2-24	0.000497459	0.000747342	0.630759161	0.630759161	trans
cg14164244_RNU6-169P	0.000497465	0.000747345	-0.592552835	0.592552835	trans
cg10856455_RN7SL169P	0.000497468	0.000747345	-0.630393916	0.630393916	trans
cg06772671_HMGA2-AS1	0.000497469	0.000747345	0.640171526	0.640171526	trans
cg13120986_TRBV20-1	0.00049747	0.000747345	-0.602494148	0.602494148	trans
cg19160975_SLC35E2A	0.00049747	0.000747345	0.605682111	0.605682111	trans
cg17174466_GALP	0.000497472	0.000747345	-0.592201774	0.592201774	trans
cg16582255_KIF26B	0.000497474	0.000747345	0.590607218	0.590607218	trans
cg23209353_ECT2	0.00049748	0.000747352	0.624562567	0.624562567	trans
cg18763326_RNU6-682P	0.000497482	0.000747352	-0.599681277	0.599681277	trans
cg25159207_CCDC70	0.000497485	0.000747355	0.595621266	0.595621266	trans
cg00013655_CAPZB	0.000497489	0.000747358	0.617689326	0.617689326	trans
cg05139068_PDZRN3-AS1	0.000497495	0.000747362	0.595562458	0.595562458	trans
cg00512739_UGT1A6	0.000497497	0.000747362	0.599939188	0.599939188	trans
cg14125904_CDH23-AS1	0.000497497	0.000747362	0.618320058	0.618320058	trans
cg06469326_KLHL1	0.000497512	0.000747381	-0.576290738	0.576290738	trans
cg04837653_HNRNPA3P2	0.000497519	0.000747386	-0.642260528	0.642260528	trans
cg11502198_LINC02626	0.00049752	0.000747386	0.627072624	0.627072624	trans
cg26603220_ELOCP30	0.00049752	0.000747386	-0.596388837	0.596388837	trans
cg21186405_COX4I2	0.000497524	0.000747387	0.634418792	0.634418792	trans
cg19743820_RN7SL37P	0.000497527	0.000747387	0.613496752	0.613496752	trans
cg24337090_SPAG11B	0.000497527	0.000747387	0.581429524	0.581429524	trans
cg24337090_SPAG11A	0.000497527	0.000747387	0.581429524	0.581429524	trans
cg02856402_SLC1A7	0.000497533	0.000747393	0.582015964	0.582015964	trans
cg21822187_DBIL5P2	0.000497535	0.000747394	0.617012784	0.617012784	trans
cg22646074_NAPB	0.000497544	0.000747404	0.643822714	0.643822714	trans
cg16603103_S100A11P2	0.000497554	0.000747417	-1.094526262	1.094526262	trans
cg12624031_SLC8A3	0.000497571	0.000747438	0.840732542	0.840732542	trans
cg15016771_EIF4E2P1	0.000497574	0.000747438	0.648897469	0.648897469	trans
cg03151640_TEX44	0.000497575	0.000747438	0.633038756	0.633038756	trans
cg10787600_TSPAN32	0.000497575	0.000747438	0.861323535	0.861323535	trans
cg17400905_ACTBP8	0.000497578	0.000747438	0.648682995	0.648682995	trans
cg03189237_RNU5E-9P	0.000497579	0.000747438	0.614879568	0.614879568	trans
cg26976450_ATAD3B	0.000497582	0.000747441	-0.63321535	0.63321535	trans
cg06743283_UBE2WP1	0.000497586	0.000747444	-0.63487839	0.63487839	trans
cg08403010_THBS4	0.000497592	0.000747451	-0.594403427	0.594403427	trans
cg08698035_ASB16	0.000497602	0.000747463	-0.683794088	0.683794088	trans
cg25804542_LINC00174	0.000497605	0.000747464	0.613115175	0.613115175	trans
cg00512739_KLHDC7B	0.000497613	0.000747469	-0.618965753	0.618965753	trans
cg19624955_RN7SKP249	0.000497617	0.000747469	0.654503621	0.654503621	trans
cg03827297_SNORD36A	0.000497619	0.000747469	-0.592516569	0.592516569	trans
cg03422593_OR2A4	0.000497619	0.000747469	0.625925765	0.625925765	trans
cg24119500_ASB17	0.000497622	0.000747469	-0.631074815	0.631074815	trans
cg11532131_PSPC1-AS2	0.000497626	0.000747469	0.618899123	0.618899123	trans
cg01275030_SNORD115-22	0.000497629	0.000747469	0.642603326	0.642603326	trans
cg22201573_HNRNPA1P17	0.00049763	0.000747469	0.617622639	0.617622639	trans
cg21832144_BMP2	0.000497631	0.000747469	-0.652698436	0.652698436	trans
cg05895034_MIR181A2HG	0.000497632	0.000747469	0.635753014	0.635753014	trans
cg03799335_SHMT1P1	0.000497634	0.000747469	-0.718480545	0.718480545	trans
cg21077610_RNA5SP435	0.000497634	0.000747469	0.642526322	0.642526322	trans
cg14781700_ATP1A1-AS1	0.000497634	0.000747469	0.642294749	0.642294749	trans
cg19039809_PCSK5	0.000497635	0.000747469	0.661561399	0.661561399	trans
cg09936080_RPS3AP40	0.000497637	0.000747469	0.609545944	0.609545944	trans
cg24856383_RBM6	0.00049764	0.000747469	0.862805828	0.862805828	trans
cg22646074_FBXO9	0.00049764	0.000747469	0.651402808	0.651402808	trans
cg19982758_GAD1	0.000497643	0.000747469	0.716635953	0.716635953	trans
cg01329362_MIR487A	0.000497643	0.000747469	-0.70037904	0.70037904	trans
cg22783940_SPAAR	0.000497644	0.000747469	0.878302165	0.878302165	trans
cg24193543_PTCHD3	0.000497645	0.000747469	-0.611685658	0.611685658	trans
cg02271560_VSIG2	0.000497646	0.000747469	-0.674281978	0.674281978	trans
cg17583513_ALDH8A1	0.000497649	0.000747471	0.647933614	0.647933614	trans
cg04972856_RNA5SP235	0.000497651	0.000747471	0.631366107	0.631366107	trans
cg00879723_RN7SL273P	0.000497653	0.000747472	-0.62072971	0.62072971	trans
cg27080043_GVQW3	0.000497658	0.000747478	0.658061193	0.658061193	trans
cg06695812_ABCC5	0.000497663	0.000747482	0.565930193	0.565930193	trans
cg14924064_FNBP4	0.000497676	0.000747496	0.607262151	0.607262151	trans
cg19526562_RPL17P25	0.000497678	0.000747496	0.580290295	0.580290295	trans
cg17709804_TUBAP9	0.000497678	0.000747496	-0.627767207	0.627767207	trans
cg08124553_LINC00910	0.000497679	0.000747496	0.630513857	0.630513857	trans
cg09436502_RNU6-298P	0.000497684	0.000747501	0.654345647	0.654345647	trans
cg01843742_ATG12P2	0.000497689	0.000747505	2.439222231	2.439222231	trans
cg23428870_GCNT1P1	0.000497703	0.000747524	0.609054646	0.609054646	trans
cg09936080_CCDC70	0.000497707	0.000747528	0.583036121	0.583036121	trans
cg01087869_DMTF1	0.000497709	0.000747528	0.913237186	0.913237186	trans
cg18825221_CYP4Z2P	0.000497715	0.000747534	0.613710514	0.613710514	trans
cg13019502_SPDYE17	0.000497722	0.000747538	0.636974853	0.636974853	trans
cg23369529_SAXO1	0.000497722	0.000747538	0.611971415	0.611971415	trans
cg15676015_IGSF5	0.000497723	0.000747538	6.939719735	6.939719735	trans
cg24078669_ARHGAP24	0.00049773	0.000747544	0.657061295	0.657061295	trans
cg15251010_DMRTB1	0.00049773	0.000747544	-0.699457113	0.699457113	trans
cg00736622_ONECUT2	0.000497733	0.000747544	-0.615703977	0.615703977	trans
cg10991855_SLCO4A1	0.000497734	0.000747544	0.586929331	0.586929331	trans
cg19748086_MIR135B	0.00049774	0.000747551	0.577525351	0.577525351	trans
cg15157699_RN7SL70P	0.000497747	0.000747558	0.693316844	0.693316844	trans
cg14081755_IFRD1	0.000497749	0.00074756	0.636301239	0.636301239	trans
cg06282329_LINC02662	0.000497754	0.000747562	-0.630330879	0.630330879	trans
cg20134394_HAO2-IT1	0.000497765	0.000747562	-0.630258548	0.630258548	trans
cg20134394_CYCSP53	0.000497765	0.000747562	-0.630258548	0.630258548	trans
cg20134394_RPL5P15	0.000497765	0.000747562	-0.630258548	0.630258548	trans
cg20134394_OLIG3	0.000497765	0.000747562	-0.630258548	0.630258548	trans
cg20134394_TRIM77	0.000497765	0.000747562	-0.630258548	0.630258548	trans
cg20134394_MIR184	0.000497765	0.000747562	-0.630258548	0.630258548	trans
cg20134394_IGLV2-33	0.000497765	0.000747562	-0.630258548	0.630258548	trans
cg23878202_RNU6-57P	0.000497767	0.000747562	0.648065089	0.648065089	trans
cg04274830_CTAGE9	0.000497768	0.000747562	0.63298977	0.63298977	trans
cg10894164_LETM2	0.000497774	0.000747563	0.643502389	0.643502389	trans
cg05821771_SPATA8	0.000497774	0.000747563	0.606401096	0.606401096	trans
cg06147156_SLC6A19	0.000497774	0.000747563	-0.723428836	0.723428836	trans
cg13631245_RSU1P2	0.000497777	0.000747565	0.588706223	0.588706223	trans
cg23209353_SGK2	0.000497786	0.000747574	0.639234128	0.639234128	trans
cg15042269_ENPP7P4	0.000497787	0.000747574	0.652345845	0.652345845	trans
cg06716182_SLC4A5	0.00049779	0.000747576	0.625948527	0.625948527	trans
cg14313932_TRAV20	0.000497791	0.000747576	-0.578611079	0.578611079	trans
cg23073126_RNU6-1065P	0.000497803	0.000747591	0.634626664	0.634626664	trans
cg09205384_SMIM21	0.000497811	0.0007476	-0.652408144	0.652408144	trans
cg20695805_LINC00237	0.000497817	0.000747606	0.615094626	0.615094626	trans
cg10967430_NTSR1	0.000497825	0.000747615	-0.661568543	0.661568543	trans
cg04287289_SNORD99	0.000497826	0.000747615	-0.599249844	0.599249844	trans
cg03311684_GJA1	0.000497829	0.000747618	0.599504466	0.599504466	trans
cg16115454_RPS12P18	0.000497831	0.000747618	0.594612865	0.594612865	trans
cg13934046_SH3BP2	0.000497842	0.00074763	-0.653866291	0.653866291	trans
cg07730673_LINC01672	0.000497843	0.00074763	0.618943532	0.618943532	trans
cg13147408_LINC02805	0.000497851	0.00074764	0.575564941	0.575564941	trans
cg26381498_OR2A4	0.000497856	0.000747645	0.614058616	0.614058616	trans
cg14369518_RNA5SP130	0.000497867	0.000747658	-0.666366401	0.666366401	trans
cg23983173_HNRNPDLP2	0.00049787	0.000747659	0.606616042	0.606616042	trans
cg00263677_SNORA6	0.000497872	0.000747659	-0.645695094	0.645695094	trans
cg05295494_RAB3IL1	0.000497874	0.000747659	0.681548539	0.681548539	trans
cg07327489_RNU6-553P	0.000497875	0.000747659	0.618485697	0.618485697	trans
cg06947811_LINC01359	0.000497877	0.000747659	0.598922787	0.598922787	trans
cg00226183_KRASP1	0.000497878	0.000747659	-0.622729759	0.622729759	trans
cg18966920_KRBA2	0.000497888	0.000747671	0.603960184	0.603960184	trans
cg02696351_PAIP1P1	0.000497889	0.000747671	0.644675381	0.644675381	trans
cg14946503_RN7SKP127	0.000497891	0.000747671	-1.208239101	1.208239101	trans
cg00341885_RFX6	0.000497894	0.000747671	-0.6398135	0.6398135	trans
cg07096305_UBA5	0.000497894	0.000747671	0.612147816	0.612147816	trans
cg02792740_CILK1	0.000497902	0.00074768	0.620883398	0.620883398	trans
cg25389087_MIR556	0.000497909	0.000747688	-0.596421852	0.596421852	trans
cg09841631_LINC01760	0.000497911	0.000747688	-0.605542867	0.605542867	trans
cg07355514_HASPIN	0.000497912	0.000747688	-0.592667469	0.592667469	trans
cg19727026_RNU1-151P	0.000497914	0.000747688	-0.591594566	0.591594566	trans
cg18320766_IGHV3-66	0.000497924	0.000747691	0.57396949	0.57396949	trans
cg12627202_ZIC4	0.000497925	0.000747691	-0.685513255	0.685513255	trans
cg12627202_SLC29A4P1	0.000497925	0.000747691	-0.685513255	0.685513255	trans
cg12627202_MTATP6P30	0.000497925	0.000747691	-0.685513255	0.685513255	trans
cg12627202_SNORD114-13	0.000497925	0.000747691	-0.685513255	0.685513255	trans
cg20241816_NDUFA9P1	0.000497926	0.000747691	0.623767305	0.623767305	trans
cg03513472_TMEM263	0.000497929	0.000747693	0.691923989	0.691923989	trans
cg07894530_WEE2	0.000497933	0.000747695	0.626540549	0.626540549	trans
cg12411185_LINC02097	0.000497939	0.000747703	0.57232793	0.57232793	trans
cg05601623_MIR577	0.000497949	0.000747713	0.704567182	0.704567182	trans
cg09169633_RNU6-746P	0.00049795	0.000747713	0.623727656	0.623727656	trans
cg05558609_DAPL1	0.000497958	0.000747723	0.615261857	0.615261857	trans
cg16661266_MTCO1P8	0.000497962	0.000747724	0.625203878	0.625203878	trans
cg05821633_HTR1B	0.000497964	0.000747724	-0.930463515	0.930463515	trans
cg23587192_SNORD32A	0.000497966	0.000747724	0.608637913	0.608637913	trans
cg17830140_RNU6-701P	0.000497968	0.000747724	-0.616090448	0.616090448	trans
cg04900782_HCG4B	0.00049797	0.000747724	1.36012675	1.36012675	trans
cg23587192_RNU6-1	0.000497974	0.000747724	0.579141037	0.579141037	trans
cg05324349_UBE2Q2P10	0.000497975	0.000747724	-0.72491413	0.72491413	trans
cg07060203_CTAGE3P	0.000497975	0.000747724	0.619941747	0.619941747	trans
cg13934046_UPK2	0.000497976	0.000747724	-0.630474585	0.630474585	trans
cg09480190_LINC01945	0.000497977	0.000747724	0.600106544	0.600106544	trans
cg17813879_RN7SL39P	0.000497978	0.000747724	0.634002719	0.634002719	trans
cg22168087_ISX	0.000497981	0.000747727	-0.575069269	0.575069269	trans
cg11500903_ZFAND4	0.000497984	0.000747728	0.62971988	0.62971988	trans
cg12256753_BECN2	0.000497987	0.000747731	0.597815049	0.597815049	trans
cg22078459_RANP5	0.000497993	0.000747737	0.693959638	0.693959638	trans
cg15574461_RNU6-336P	0.000498005	0.000747751	0.625119723	0.625119723	trans
cg12594546_TRAV36DV7	0.000498006	0.000747751	-0.601427755	0.601427755	trans
cg10324998_ABCC5	0.000498012	0.000747754	0.561233927	0.561233927	trans
cg03773226_MIR1293	0.000498014	0.000747754	0.937457267	0.937457267	trans
cg25033405_HOXA3	0.000498014	0.000747754	-0.627158526	0.627158526	trans
cg09272186_CDIN1	0.000498015	0.000747754	0.944321086	0.944321086	trans
cg24975947_ABCC5	0.000498017	0.000747754	0.564642022	0.564642022	trans
cg16201078_RN7SL563P	0.000498019	0.000747755	-0.620573326	0.620573326	trans
cg17516247_NPM1P11	0.000498025	0.000747756	0.600978834	0.600978834	trans
cg13979887_CBX1P3	0.000498025	0.000747756	0.623235534	0.623235534	trans
cg17162911_OR1D2	0.000498025	0.000747756	0.546501711	0.546501711	trans
cg02443896_RPL32P26	0.000498029	0.00074776	0.62606363	0.62606363	trans
cg10881225_OR13D1	0.000498034	0.000747762	0.604919785	0.604919785	trans
cg03958058_OR10AD1	0.000498037	0.000747762	-0.625623833	0.625623833	trans
cg07096305_CACNB4	0.000498037	0.000747762	0.619448392	0.619448392	trans
cg04608916_ERCC1	0.000498038	0.000747762	-0.739100186	0.739100186	trans
cg26287816_ENPP7P4	0.000498043	0.000747763	0.646281473	0.646281473	trans
cg01364862_NIPA2P2	0.000498043	0.000747763	-0.620476792	0.620476792	trans
cg17106653_SLC1A2	0.000498044	0.000747763	0.711853998	0.711853998	trans
cg11756138_LINC00243	0.000498045	0.000747763	0.639013419	0.639013419	trans
cg24326223_MECOM-AS1	0.000498048	0.000747765	0.633847244	0.633847244	trans
cg22596716_NUGGC	0.00049805	0.000747765	0.634327604	0.634327604	trans
cg02488517_PPIAP38	0.000498057	0.000747773	0.601877445	0.601877445	trans
cg03859313_LDHBP1	0.000498062	0.000747777	1.169543899	1.169543899	trans
cg10411658_ZNF91	0.000498063	0.000747777	0.715827184	0.715827184	trans
cg19113954_BCAS2P3	0.000498065	0.000747777	0.613638769	0.613638769	trans
cg19113840_ISYNA1	0.00049807	0.000747782	-0.655140508	0.655140508	trans
cg03380512_LRG1	0.000498075	0.000747786	-0.606803628	0.606803628	trans
cg21252088_LRRC37A3	0.000498076	0.000747786	0.710588412	0.710588412	trans
cg20983125_MICB	0.000498078	0.000747786	-0.587882488	0.587882488	trans
cg17189494_RPL7AP31	0.00049808	0.000747786	0.604109843	0.604109843	trans
cg17454234_HMGA2-AS1	0.000498082	0.000747786	0.625140695	0.625140695	trans
cg05684375_DEFB130B	0.000498088	0.000747786	-0.595204697	0.595204697	trans
cg05684375_DEFB130A	0.000498088	0.000747786	-0.595204697	0.595204697	trans
cg07543199_SEC62-AS1	0.000498089	0.000747786	0.721208326	0.721208326	trans
cg15696658_ARL4AP4	0.00049809	0.000747786	0.622863592	0.622863592	trans
cg23350106_SLC39A12-AS1	0.000498091	0.000747786	0.956499116	0.956499116	trans
cg01522525_RNU4-41P	0.000498091	0.000747786	0.625857057	0.625857057	trans
cg07235343_OR6K4P	0.000498093	0.000747786	0.729704749	0.729704749	trans
cg05508245_HSPB1P1	0.000498096	0.000747788	0.758031447	0.758031447	trans
cg24890640_OR56A3	0.000498101	0.000747789	-0.589398515	0.589398515	trans
cg25841491_EIF2S2P3	0.000498103	0.000747789	0.873810428	0.873810428	trans
cg27475875_NFIA-AS1	0.000498105	0.000747789	0.608831576	0.608831576	trans
cg14038695_RPL34P19	0.000498106	0.000747789	0.656808257	0.656808257	trans
cg06699461_RANP2	0.000498106	0.000747789	0.587925585	0.587925585	trans
cg02478793_TMEM234	0.000498123	0.000747808	0.600542495	0.600542495	trans
cg14450995_IL1RL1	0.000498126	0.000747808	0.591427645	0.591427645	trans
cg02792740_MTIF3	0.000498127	0.000747808	0.624510764	0.624510764	trans
cg14099685_MS4A13	0.000498128	0.000747808	0.628113635	0.628113635	trans
cg01665243_ZNF460	0.000498138	0.000747819	0.669262031	0.669262031	trans
cg03386811_RNU6ATAC6P	0.000498144	0.000747826	-0.671788352	0.671788352	trans
cg27456999_NANOGP11	0.000498146	0.000747827	0.64243654	0.64243654	trans
cg14655590_OPN1SW	0.000498156	0.000747835	-0.568972808	0.568972808	trans
cg10074191_ERI3-IT1	0.000498161	0.000747835	0.96336493	0.96336493	trans
cg00223767_UBTFL3	0.000498164	0.000747835	-0.662912033	0.662912033	trans
cg02019090_RPL35AP33	0.000498165	0.000747835	0.610037415	0.610037415	trans
cg03560018_RPS10P5	0.000498166	0.000747835	-0.565462294	0.565462294	trans
cg08749774_RN7SL62P	0.000498166	0.000747835	-0.640652999	0.640652999	trans
cg08749774_UBE2V1P4	0.000498166	0.000747835	-0.640652999	0.640652999	trans
cg08749774_VSTM2B	0.000498166	0.000747835	-0.640652999	0.640652999	trans
cg24267358_MACROD2-AS1	0.000498168	0.000747836	0.618344752	0.618344752	trans
cg06147194_LINC01231	0.000498172	0.000747839	-0.731358306	0.731358306	trans
cg13446689_ATP6V0E1P2	0.000498177	0.000747845	0.626194423	0.626194423	trans
cg03959986_GSTM2	0.000498182	0.000747847	-0.622416772	0.622416772	trans
cg10428733_EIF4EP4	0.000498183	0.000747847	-0.657528551	0.657528551	trans
cg22551062_IGF2BP1	0.000498185	0.000747847	-0.615816894	0.615816894	trans
cg00680875_OR52L1	0.000498185	0.000747847	-0.591268985	0.591268985	trans
cg20491223_RN7SKP241	0.000498196	0.00074786	-0.579679485	0.579679485	trans
cg19101186_LINC02631	0.000498198	0.000747861	0.609065833	0.609065833	trans
cg15633679_STARD13-AS	0.000498201	0.000747862	0.799599468	0.799599468	trans
cg08018007_UBALD2	0.000498216	0.000747882	-0.686392118	0.686392118	trans
cg13106133_HSD17B7P2	0.000498218	0.000747882	0.688034749	0.688034749	trans
cg23792679_SLC14A2	0.00049822	0.000747882	0.621189954	0.621189954	trans
cg11110036_TMEM256P2	0.000498221	0.000747882	0.583076454	0.583076454	trans
cg20869369_NPHP3	0.000498231	0.000747895	0.614557782	0.614557782	trans
cg18477969_CDCA4P2	0.000498236	0.000747899	0.671913817	0.671913817	trans
cg04688366_ASB14	0.000498237	0.000747899	0.600395234	0.600395234	trans
cg08018007_NR1D1	0.000498243	0.000747904	-0.680779204	0.680779204	trans
cg00743325_KRTAP25-1	0.000498245	0.000747905	-3.646948729	3.646948729	trans
cg03954667_SNORD42B	0.00049825	0.000747905	0.624818071	0.624818071	trans
cg11809638_LINC02806	0.000498254	0.000747905	0.605704783	0.605704783	trans
cg06042259_ITGAE	0.000498255	0.000747905	-0.594279202	0.594279202	trans
cg09891645_ATP5MC1P1	0.000498255	0.000747905	-0.58648233	0.58648233	trans
cg11161111_LINC02519	0.000498256	0.000747905	0.627222774	0.627222774	trans
cg19081270_EXTL1	0.000498258	0.000747905	0.624748683	0.624748683	trans
cg02019090_MIR548F3	0.000498258	0.000747905	0.595639252	0.595639252	trans
cg21130532_ABCC5	0.000498258	0.000747905	0.554651204	0.554651204	trans
cg08919180_RN7SKP198	0.000498265	0.000747911	0.622002301	0.622002301	trans
cg17686337_NAALADL2-AS3	0.00049827	0.000747915	1.802446679	1.802446679	trans
cg04711294_RPS26P38	0.000498272	0.000747915	0.600771046	0.600771046	trans
cg11949518_SVIL2P	0.000498272	0.000747915	0.66060824	0.66060824	trans
cg07096305_PTEN	0.000498274	0.000747915	0.605759313	0.605759313	trans
cg24863484_IGHD1-14	0.000498277	0.000747915	-0.854228719	0.854228719	trans
cg04365481_ERBB4	0.000498278	0.000747915	-0.631058088	0.631058088	trans
cg01521225_OR4S1	0.000498282	0.000747919	-0.607017791	0.607017791	trans
cg14135783_LINC00574	0.000498285	0.000747919	0.60717749	0.60717749	trans
cg22516745_RNU1-94P	0.000498286	0.000747919	0.621272429	0.621272429	trans
cg00343367_KRTAP2-4	0.000498287	0.000747919	-0.576484921	0.576484921	trans
cg22792560_MS4A13	0.000498291	0.000747922	0.627846513	0.627846513	trans
cg04954144_RN7SKP65	0.000498292	0.000747922	0.579620149	0.579620149	trans
cg04362096_WEE2	0.000498296	0.000747922	0.609673602	0.609673602	trans
cg19653415_LINC00243	0.000498297	0.000747922	-0.759680614	0.759680614	trans
cg10973241_SNORD33	0.000498297	0.000747922	0.596544902	0.596544902	trans
cg00446123_MYBPHL	0.000498302	0.000747925	0.568448274	0.568448274	trans
cg24975986_ADAM12	0.000498304	0.000747925	0.622422812	0.622422812	trans
cg26417346_HOXB1	0.000498305	0.000747925	-0.628500849	0.628500849	trans
cg10321460_RNU6-969P	0.000498307	0.000747925	0.614001397	0.614001397	trans
cg19039809_SMTNL1	0.000498309	0.000747927	-0.686701311	0.686701311	trans
cg18027157_INTS6-AS1	0.000498316	0.000747932	0.620906772	0.620906772	trans
cg02792740_B4GALT5	0.000498317	0.000747932	0.619104187	0.619104187	trans
cg19539986_RN7SL734P	0.000498318	0.000747932	0.623566768	0.623566768	trans
cg03371439_RPS27AP5	0.000498329	0.000747944	-0.755409154	0.755409154	trans
cg23209353_RNLS	0.000498331	0.000747944	0.645978156	0.645978156	trans
cg08419235_MTND5P16	0.000498332	0.000747944	0.60331575	0.60331575	trans
cg10262389_RN7SKP174	0.000498333	0.000747944	-0.650558038	0.650558038	trans
cg14609104_KIAA2013	0.000498335	0.000747944	-0.889639765	0.889639765	trans
cg19039809_CASD1	0.000498337	0.000747945	0.67350215	0.67350215	trans
cg00428160_RNU6-1031P	0.000498342	0.000747949	-0.615777681	0.615777681	trans
cg00618271_MIR342	0.000498352	0.000747962	-0.641611962	0.641611962	trans
cg03891843_HMX3	0.000498355	0.000747964	0.590411414	0.590411414	trans
cg01145394_BPIFB3	0.00049836	0.000747967	-0.589997753	0.589997753	trans
cg09023892_IGF2BP2-AS1	0.000498362	0.000747967	0.607371096	0.607371096	trans
cg14588406_MRPS5P3	0.000498365	0.000747967	-0.665111553	0.665111553	trans
cg17693878_CCDC144CP	0.000498366	0.000747967	0.611256478	0.611256478	trans
cg06726118_RNU5E-9P	0.000498367	0.000747967	0.641117847	0.641117847	trans
cg18330281_RPL21P41	0.000498369	0.000747967	-0.656203343	0.656203343	trans
cg05520765_SLC22A3	0.000498369	0.000747967	0.683777689	0.683777689	trans
cg19408572_RPL34P1	0.000498371	0.000747967	-0.695909042	0.695909042	trans
cg11478335_RN7SL401P	0.000498383	0.000747983	0.545743326	0.545743326	trans
cg27483382_HMGB3P4	0.000498388	0.000747988	1.175347062	1.175347062	trans
cg01178818_TNFSF18	0.000498393	0.00074799	0.61140106	0.61140106	trans
cg06771126_FDPSP2	0.000498395	0.00074799	0.613513144	0.613513144	trans
cg05360307_FAR2P2	0.000498396	0.00074799	0.610968603	0.610968603	trans
cg07154254_C19orf18	0.000498396	0.00074799	0.625400142	0.625400142	trans
cg04517903_CYTH1	0.0004984	0.00074799	0.632105119	0.632105119	trans
cg05266796_DBIL5P2	0.000498401	0.00074799	0.672704945	0.672704945	trans
cg22097600_RN7SL354P	0.000498403	0.00074799	0.616257278	0.616257278	trans
cg23111342_LINC02806	0.000498404	0.00074799	0.618252793	0.618252793	trans
cg03799335_RUNX3-AS1	0.000498408	0.000747994	-0.704782788	0.704782788	trans
cg12011688_RPS17P5	0.000498413	0.000747994	-0.598954387	0.598954387	trans
cg07744449_FAM192BP	0.000498417	0.000747994	0.640116805	0.640116805	trans
cg13728604_RPS29P8	0.000498419	0.000747994	0.588324875	0.588324875	trans
cg13728604_RNU4-11P	0.000498419	0.000747994	0.588324875	0.588324875	trans
cg13728604_RNU6-869P	0.000498419	0.000747994	0.588324875	0.588324875	trans
cg13728604_HSFY1P1	0.000498419	0.000747994	0.588324875	0.588324875	trans
cg09175873_GCSAML	0.00049842	0.000747994	0.617377966	0.617377966	trans
cg20491223_LINC02195	0.00049843	0.000748006	-0.599557411	0.599557411	trans
cg07718055_OR2B7P	0.000498442	0.000748021	0.613512453	0.613512453	trans
cg25472353_MRPL36P1	0.000498445	0.000748021	-0.56857329	0.56857329	trans
cg09745688_LINC01878	0.000498445	0.000748021	0.627918139	0.627918139	trans
cg11270687_MIR610	0.000498449	0.000748023	0.639864316	0.639864316	trans
cg23414262_KRTAP10-11	0.000498449	0.000748023	-0.649885557	0.649885557	trans
cg09176287_SLC6A17-AS1	0.000498452	0.000748024	0.626012673	0.626012673	trans
cg08380311_UQCRHP1	0.00049846	0.00074803	0.665818454	0.665818454	trans
cg26708548_HMGN1P24	0.000498463	0.00074803	-7.745690649	7.745690649	trans
cg17104484_MIR548L	0.000498465	0.00074803	0.621574706	0.621574706	trans
cg23398596_MIR199A1	0.000498466	0.00074803	0.60699071	0.60699071	trans
cg13646034_HRH2	0.000498466	0.00074803	0.608179506	0.608179506	trans
cg15408512_DNAJB1P1	0.000498467	0.00074803	-0.766315236	0.766315236	trans
cg13127920_RPL32P32	0.000498469	0.00074803	0.61008296	0.61008296	trans
cg06880615_IFI30	0.00049847	0.00074803	-0.590565694	0.590565694	trans
cg09035093_H3P32	0.000498477	0.000748035	0.681203218	0.681203218	trans
cg18896458_SHH	0.000498477	0.000748035	0.58067126	0.58067126	trans
cg07326620_RN7SL497P	0.000498483	0.000748041	-0.622225331	0.622225331	trans
cg23291158_KRTAP6-2	0.000498487	0.000748044	-0.663653337	0.663653337	trans
cg09495418_AKT2	0.000498488	0.000748044	0.638592297	0.638592297	trans
cg15016771_OR6K5P	0.000498489	0.000748044	-0.650958953	0.650958953	trans
cg02951237_RN7SKP239	0.000498491	0.000748044	0.591901277	0.591901277	trans
cg16237565_LINC00428	0.000498493	0.000748045	0.588004436	0.588004436	trans
cg20046668_CENPP	0.0004985	0.000748052	0.614607164	0.614607164	trans
cg26594488_AURKA	0.000498509	0.000748052	0.590907258	0.590907258	trans
cg18313144_RNU4-31P	0.000498511	0.000748052	0.650374619	0.650374619	trans
cg00325112_AREG	0.000498512	0.000748052	-0.639757253	0.639757253	trans
cg08063911_HLA-DPB1	0.000498513	0.000748052	-0.611340755	0.611340755	trans
cg26592560_MIR134	0.000498515	0.000748052	0.600196329	0.600196329	trans
cg04663690_RPL19P14	0.00049852	0.000748052	-0.68472542	0.68472542	trans
cg22917664_FAM186A	0.000498522	0.000748052	0.611405397	0.611405397	trans
cg07917878_SUMO1P1	0.000498523	0.000748052	0.730088032	0.730088032	trans
cg13795336_MPPED2	0.000498523	0.000748052	2.086035265	2.086035265	trans
cg14562619_ASB10	0.000498523	0.000748052	0.594147879	0.594147879	trans
cg02979487_RPS23P5	0.000498525	0.000748052	0.606281752	0.606281752	trans
cg02336958_NMNAT3	0.000498526	0.000748052	0.622831653	0.622831653	trans
cg02840535_CEACAM22P	0.000498527	0.000748052	0.629674026	0.629674026	trans
cg02426343_MTCO1P5	0.000498529	0.000748052	-0.629755161	0.629755161	trans
cg00535538_HNRNPDLP2	0.000498531	0.000748052	0.612881862	0.612881862	trans
cg06370667_BPIFB3	0.000498533	0.000748052	-0.600390274	0.600390274	trans
cg17608345_RN7SL299P	0.000498535	0.000748052	-0.682177159	0.682177159	trans
cg17608345_RN7SL201P	0.000498535	0.000748052	-0.682177159	0.682177159	trans
cg17608345_MARK2P14	0.000498535	0.000748052	-0.682177159	0.682177159	trans
cg17608345_MARK2P10	0.000498535	0.000748052	-0.682177159	0.682177159	trans
cg13934046_MS4A8	0.000498536	0.000748052	0.634727546	0.634727546	trans
cg12981534_SIGLEC30P	0.000498539	0.000748054	0.616205629	0.616205629	trans
cg05873635_HLA-DPB1	0.000498543	0.000748057	-0.610485167	0.610485167	trans
cg20354552_MRPL16	0.000498546	0.000748058	0.630357892	0.630357892	trans
cg03979788_PDXP	0.000498547	0.000748058	-0.625272706	0.625272706	trans
cg06301252_ZNF483	0.000498557	0.000748064	0.647379156	0.647379156	trans
cg18972013_FAM74A1	0.000498557	0.000748064	-0.595870858	0.595870858	trans
cg09438069_IGHG2	0.000498558	0.000748064	0.625005828	0.625005828	trans
cg15735438_OSM	0.000498559	0.000748064	0.598560389	0.598560389	trans
cg14525473_AMY1C	0.00049856	0.000748064	0.596154727	0.596154727	trans
cg09623286_LINC01768	0.000498565	0.000748069	0.605577352	0.605577352	trans
cg20892139_RNU6-244P	0.00049857	0.000748069	0.634884761	0.634884761	trans
cg18482892_CUBN	0.000498572	0.000748069	0.624629841	0.624629841	trans
cg02303400_GPR87	0.000498573	0.000748069	0.58278665	0.58278665	trans
cg20852862_BPIFB4	0.000498576	0.000748069	0.565850912	0.565850912	trans
cg05013129_RNA5SP358	0.000498577	0.000748069	-0.400196277	0.400196277	trans
cg05013129_GAPDHP34	0.000498577	0.000748069	-0.400196277	0.400196277	trans
cg10301769_PPP1R2P5	0.00049858	0.000748069	-0.594259021	0.594259021	trans
cg02934649_IGKV1OR2-3	0.000498584	0.000748069	-0.671160084	0.671160084	trans
cg02934649_MIR548A1	0.000498584	0.000748069	-0.671160084	0.671160084	trans
cg02934649_RPS29P15	0.000498584	0.000748069	-0.671160084	0.671160084	trans
cg02934649_RPL30P12	0.000498584	0.000748069	-0.671160084	0.671160084	trans
cg25337414_TRPM2-AS	0.000498591	0.000748078	-0.609593171	0.609593171	trans
cg07403525_STUM	0.000498596	0.000748082	0.60519561	0.60519561	trans
cg19703425_CLCN6	0.000498603	0.000748087	-0.96042343	0.96042343	trans
cg03260458_SOX9-AS1	0.000498603	0.000748087	0.590618481	0.590618481	trans
cg21178143_MIR618	0.000498618	0.000748107	0.60894978	0.60894978	trans
cg07355514_ADGRG5	0.00049862	0.000748107	-0.603353524	0.603353524	trans
cg01481646_HMGB3P9	0.000498623	0.000748109	0.613143395	0.613143395	trans
cg15489301_DNMT3AP1	0.000498631	0.000748119	0.624784127	0.624784127	trans
cg20869369_LINC01820	0.000498635	0.000748122	0.600744603	0.600744603	trans
cg10766341_ABCC5	0.000498636	0.000748122	0.568277469	0.568277469	trans
cg16813459_R3HDML	0.000498644	0.000748129	-0.641516141	0.641516141	trans
cg06757548_RNU6-1227P	0.000498644	0.000748129	0.60477236	0.60477236	trans
cg25105522_TRAV39	0.000498648	0.00074813	0.583349206	0.583349206	trans
cg21026634_GABRA2	0.00049865	0.00074813	-0.631142221	0.631142221	trans
cg12655260_GCNT1P1	0.000498654	0.00074813	0.602495035	0.602495035	trans
cg14790638_LINC02561	0.000498654	0.00074813	1.217380688	1.217380688	trans
cg06695812_SETP6	0.000498654	0.00074813	0.647067358	0.647067358	trans
cg07784793_STMND1	0.000498657	0.00074813	0.670757847	0.670757847	trans
cg03425163_ANKRD18B	0.000498657	0.00074813	0.613634715	0.613634715	trans
cg04662079_DNMT3A	0.00049866	0.00074813	-0.705522888	0.705522888	trans
cg06725421_PRDX3P4	0.000498661	0.00074813	0.623908465	0.623908465	trans
cg14646974_RPS2P32	0.000498669	0.000748137	0.652402506	0.652402506	trans
cg06214339_RPS3AP33	0.000498671	0.000748137	0.606460958	0.606460958	trans
cg20592691_HSPA1B	0.000498672	0.000748137	-0.644613493	0.644613493	trans
cg23209353_PKD2L2	0.000498672	0.000748137	0.618351928	0.618351928	trans
cg27663756_OR2T27	0.000498679	0.000748145	-0.623137721	0.623137721	trans
cg18455249_RPL5P8	0.000498697	0.000748169	0.609555068	0.609555068	trans
cg11872966_FAM162B	0.000498701	0.000748172	1.0391644	1.0391644	trans
cg02481442_LTF	0.000498703	0.000748173	-0.592456928	0.592456928	trans
cg25933772_FAM133CP	0.000498709	0.000748174	0.653331012	0.653331012	trans
cg00117961_HMGN2P7	0.000498712	0.000748174	-0.629108341	0.629108341	trans
cg05043952_LINC01271	0.000498714	0.000748174	0.684019403	0.684019403	trans
cg08426938_IFNNP1	0.000498715	0.000748174	-0.601997134	0.601997134	trans
cg20182237_RPL7AP34	0.000498716	0.000748174	0.615315664	0.615315664	trans
cg02786370_FAM186A	0.000498718	0.000748174	0.606665961	0.606665961	trans
cg03266048_DDC-AS1	0.000498719	0.000748174	0.594807649	0.594807649	trans
cg03260458_ARHGEF7-IT1	0.00049872	0.000748174	-0.591697954	0.591697954	trans
cg05865911_LINC02778	0.00049872	0.000748174	0.612201892	0.612201892	trans
cg13969584_GYPA	0.000498724	0.000748178	0.671666879	0.671666879	trans
cg06234051_FLYWCH1P1	0.000498727	0.00074818	-0.825570925	0.825570925	trans
cg08898155_NPPC	0.000498738	0.000748194	0.614849223	0.614849223	trans
cg00270291_NUP35P2	0.000498741	0.000748196	-0.619115741	0.619115741	trans
cg12090821_RNU4-53P	0.000498747	0.000748199	2.161306053	2.161306053	trans
cg14770958_TRAJ61	0.000498751	0.000748199	-0.641531814	0.641531814	trans
cg14484356_RPL21P43	0.000498752	0.000748199	-0.605880293	0.605880293	trans
cg03582294_XRCC6P3	0.000498758	0.000748199	-0.631493751	0.631493751	trans
cg03582294_SLC25A20P1	0.000498758	0.000748199	-0.631493751	0.631493751	trans
cg03582294_MTATP6P21	0.000498758	0.000748199	-0.631493751	0.631493751	trans
cg03582294_RPS2P52	0.000498758	0.000748199	-0.631493751	0.631493751	trans
cg05828925_RN7SL187P	0.000498766	0.000748203	-0.627259676	0.627259676	trans
cg17096067_RNU6-1000P	0.000498766	0.000748203	-0.659019385	0.659019385	trans
cg26545346_LLPHP2	0.000498768	0.000748203	0.662026348	0.662026348	trans
cg03266048_PPIAP30	0.000498769	0.000748203	0.61597908	0.61597908	trans
cg25381017_RNF212	0.00049877	0.000748203	0.59224593	0.59224593	trans
cg19506623_RNU6-1084P	0.000498773	0.000748206	0.683520789	0.683520789	trans
cg12562232_GABRG2	0.000498778	0.00074821	-0.605250671	0.605250671	trans
cg14458799_ZNF665	0.000498783	0.000748215	0.620148421	0.620148421	trans
cg18207164_UOX	0.000498794	0.00074823	-0.622606877	0.622606877	trans
cg24479590_SNHG7	0.000498797	0.000748231	0.614367863	0.614367863	trans
cg24374161_RNU6-1071P	0.000498799	0.000748232	-0.639261169	0.639261169	trans
cg12083928_PRDX3P3	0.00049881	0.000748241	0.620781896	0.620781896	trans
cg17035132_IGKV2D-30	0.00049881	0.000748241	-0.596558251	0.596558251	trans
cg23989409_BTF3P13	0.000498811	0.000748241	-0.590134104	0.590134104	trans
cg09518226_ARL4AP1	0.000498817	0.000748246	0.623272873	0.623272873	trans
cg19192101_RAB15	0.000498818	0.000748246	0.597219335	0.597219335	trans
cg02988288_FAM185BP	0.00049882	0.000748247	0.635290958	0.635290958	trans
cg05056349_SPATA24	0.000498823	0.000748247	0.603730802	0.603730802	trans
cg01111656_TSHB	0.000498825	0.000748247	-0.718560423	0.718560423	trans
cg19703425_MYBPC2	0.000498825	0.000748247	-0.917970302	0.917970302	trans
cg18966920_PDZD9	0.000498832	0.000748253	0.609708758	0.609708758	trans
cg27036347_KANK4	0.000498832	0.000748253	0.728433382	0.728433382	trans
cg07905199_MTOR	0.00049884	0.000748259	-0.600629501	0.600629501	trans
cg16029260_SKINT1L	0.000498842	0.000748259	0.654764653	0.654764653	trans
cg14924064_LINC01554	0.000498846	0.000748259	0.612613804	0.612613804	trans
cg27210166_KCNJ5	0.000498846	0.000748259	0.576766648	0.576766648	trans
cg14417873_CDH26	0.00049885	0.000748259	0.61508738	0.61508738	trans
cg24236917_MS4A12	0.000498853	0.000748259	0.591274773	0.591274773	trans
cg13532505_GAPDHP73	0.000498853	0.000748259	0.643120492	0.643120492	trans
cg18477299_PHACTR3	0.000498853	0.000748259	0.634271575	0.634271575	trans
cg12129912_RNU6-690P	0.000498855	0.000748259	0.61621711	0.61621711	trans
cg22340762_PSAT1P4	0.00049886	0.000748259	-0.531832928	0.531832928	trans
cg15713912_ACTBP12	0.000498864	0.000748259	0.530600443	0.530600443	trans
cg15713912_MTND5P18	0.000498864	0.000748259	0.530600443	0.530600443	trans
cg15713912_RN7SL868P	0.000498864	0.000748259	0.530600443	0.530600443	trans
cg15713912_MTND1P2	0.000498864	0.000748259	0.530600443	0.530600443	trans
cg15713912_H3P29	0.000498864	0.000748259	0.530600443	0.530600443	trans
cg05344293_RPS28P7	0.000498864	0.000748259	-0.60641122	0.60641122	trans
cg23664533_VWA3A	0.000498881	0.000748282	0.615519329	0.615519329	trans
cg01068375_PDE9A-AS1	0.000498884	0.000748284	0.673686621	0.673686621	trans
cg05884880_IGLV9-49	0.000498886	0.000748284	-0.605956586	0.605956586	trans
cg02493602_ATP5PBP6	0.000498892	0.000748288	0.620918092	0.620918092	trans
cg08742095_DAP3P2	0.000498892	0.000748288	0.623811675	0.623811675	trans
cg15353542_RPS3AP33	0.000498896	0.000748291	0.643433357	0.643433357	trans
cg25841491_RNGTT	0.000498898	0.000748291	0.871190892	0.871190892	trans
cg05895034_RPL37P12	0.000498903	0.000748296	0.632302488	0.632302488	trans
cg20801751_LINC02587	0.000498909	0.000748302	0.596099843	0.596099843	trans
cg14506175_CSHL1	0.000498912	0.000748305	0.648430485	0.648430485	trans
cg18438405_LINC00544	0.000498915	0.000748306	0.558031485	0.558031485	trans
cg00809398_COX6A2	0.000498916	0.000748306	-0.641938128	0.641938128	trans
cg10039163_BTN3A3	0.00049892	0.000748309	-0.635252329	0.635252329	trans
cg16975684_MYOT	0.000498924	0.000748311	0.604011705	0.604011705	trans
cg14001165_RNU6-321P	0.000498924	0.000748311	0.614110361	0.614110361	trans
cg07405255_GTF2H2	0.000498929	0.000748314	-0.706914195	0.706914195	trans
cg07773475_MIS18A-AS1	0.000498935	0.000748321	0.605494267	0.605494267	trans
cg16863678_NIP7P3	0.000498937	0.000748321	0.618239687	0.618239687	trans
cg12806049_LINC02519	0.000498949	0.000748337	0.627100552	0.627100552	trans
cg26348226_RNU6-1249P	0.000498952	0.000748337	0.632198591	0.632198591	trans
cg09038258_RNY1P2	0.000498952	0.000748337	-0.645216595	0.645216595	trans
cg15406978_RFX6	0.000498968	0.000748355	-0.671840019	0.671840019	trans
cg03958058_STAC3	0.000498969	0.000748355	-0.607246448	0.607246448	trans
cg14770958_TBC1D26-AS1	0.00049897	0.000748355	-0.636833181	0.636833181	trans
cg10816863_WEE2	0.000498975	0.000748361	0.648360593	0.648360593	trans
cg10149013_TAS2R60	0.000498978	0.000748361	0.597164717	0.597164717	trans
cg01843742_RPS6KA2-IT1	0.000498979	0.000748361	2.436039843	2.436039843	trans
cg15696658_BTN2A3P	0.00049899	0.000748376	0.606756999	0.606756999	trans
cg11533519_TRAJ61	0.000499003	0.000748392	-0.646963767	0.646963767	trans
cg16476991_LINC01980	0.000499006	0.000748394	-0.595411694	0.595411694	trans
cg10477339_CD200	0.000499009	0.000748395	0.650050638	0.650050638	trans
cg24863484_GTF2IP5	0.00049901	0.000748395	0.861873093	0.861873093	trans
cg08825286_KCND3-AS1	0.000499014	0.000748398	-0.780186336	0.780186336	trans
cg10032131_SRSF3P6	0.00049903	0.00074842	0.565774931	0.565774931	trans
cg09757838_RN7SL558P	0.000499036	0.000748426	0.61391084	0.61391084	trans
cg11705747_RN7SL255P	0.000499042	0.000748432	-0.582498188	0.582498188	trans
cg15644305_OR3A2	0.000499045	0.000748434	0.546493959	0.546493959	trans
cg25591868_MTND2P28	0.000499046	0.000748434	0.610907723	0.610907723	trans
cg27236218_GNAO1	0.000499055	0.000748442	-0.690089254	0.690089254	trans
cg20537554_PCBP1-AS1	0.000499058	0.000748443	0.650644625	0.650644625	trans
cg25479848_CDC42-IT1	0.000499065	0.000748447	0.642150269	0.642150269	trans
cg10866131_SNORA70I	0.000499067	0.000748447	0.616377301	0.616377301	trans
cg24894229_DIPK1C	0.000499067	0.000748447	-0.630992009	0.630992009	trans
cg15533935_MAGI1-AS1	0.000499067	0.000748447	0.624334396	0.624334396	trans
cg19519593_BIRC7	0.000499072	0.000748449	-0.619328649	0.619328649	trans
cg21730084_LINC02613	0.000499072	0.000748449	0.59834276	0.59834276	trans
cg03873565_ARHGEF7-IT1	0.000499074	0.00074845	-0.598268396	0.598268396	trans
cg02487130_DISP3	0.000499079	0.000748454	0.577917655	0.577917655	trans
cg10635593_LINC02662	0.000499081	0.000748454	-0.666613695	0.666613695	trans
cg02875253_OR2W2P	0.000499082	0.000748454	0.702582956	0.702582956	trans
cg13920792_RPL32P23	0.000499086	0.000748457	-0.658174469	0.658174469	trans
cg00758881_SUSD5	0.000499096	0.000748469	0.674747136	0.674747136	trans
cg18268631_RPL7AP31	0.000499098	0.000748469	1.323910722	1.323910722	trans
cg00473045_KIF28P	0.000499099	0.000748469	0.60646189	0.60646189	trans
cg02856402_LINC01219	0.000499103	0.000748469	0.582966989	0.582966989	trans
cg08258867_RNF2P1	0.000499103	0.000748469	0.576206695	0.576206695	trans
cg19641557_RNU6-1077P	0.000499104	0.000748469	0.607926182	0.607926182	trans
cg01367444_PACRG-AS2	0.000499114	0.000748478	0.61534598	0.61534598	trans
cg04243292_SLC26A2	0.000499116	0.000748478	0.687973201	0.687973201	trans
cg25841491_HSP90AA6P	0.000499118	0.000748478	0.664186776	0.664186776	trans
cg19264028_NCF4-AS1	0.00049912	0.000748478	-0.693719544	0.693719544	trans
cg19432243_C2CD4A	0.000499121	0.000748478	-0.617499022	0.617499022	trans
cg19703425_RIMKLBP2	0.000499125	0.000748478	-0.966272469	0.966272469	trans
cg01394078_MIR1262	0.000499126	0.000748478	0.630669103	0.630669103	trans
cg01036205_ALKBH2	0.000499126	0.000748478	-0.632303491	0.632303491	trans
cg15910024_RPSAP4	0.000499127	0.000748478	-0.750337457	0.750337457	trans
cg07080372_MED28P7	0.000499128	0.000748478	0.6220074	0.6220074	trans
cg19970185_NPY6R	0.000499133	0.000748483	0.624152355	0.624152355	trans
cg24859375_LINC02636	0.000499134	0.000748483	-0.601941402	0.601941402	trans
cg23246499_RNU1-94P	0.000499157	0.000748511	0.679451868	0.679451868	trans
cg02792740_MINDY2	0.000499158	0.000748511	0.611121155	0.611121155	trans
cg14723307_EIF4A1P5	0.000499158	0.000748511	0.72041533	0.72041533	trans
cg06804344_TCP11	0.00049916	0.000748511	0.61079224	0.61079224	trans
cg17265961_RCOR3	0.000499167	0.000748518	0.641327844	0.641327844	trans
cg26759296_RNU6-171P	0.00049917	0.000748521	0.60315401	0.60315401	trans
cg25846723_ARL17A	0.000499173	0.000748521	-0.61890723	0.61890723	trans
cg15748240_TNFAIP2	0.000499175	0.000748521	-0.644579881	0.644579881	trans
cg11153071_RPS15P9	0.000499175	0.000748521	-0.604231711	0.604231711	trans
cg07905199_ELOA	0.000499177	0.000748521	-0.585279974	0.585279974	trans
cg06214728_RNA5SP160	0.000499184	0.000748522	0.625345986	0.625345986	trans
cg14171514_RN7SL310P	0.000499185	0.000748522	0.593445378	0.593445378	trans
cg18438405_PCDHA9	0.000499188	0.000748522	0.582234586	0.582234586	trans
cg14924064_CYP4A22-AS1	0.00049919	0.000748522	0.620131049	0.620131049	trans
cg14081755_IGKV1OR2-3	0.000499191	0.000748522	-0.648976072	0.648976072	trans
cg14081755_MIR548A1	0.000499191	0.000748522	-0.648976072	0.648976072	trans
cg14081755_RPS29P15	0.000499191	0.000748522	-0.648976072	0.648976072	trans
cg14081755_RPL30P12	0.000499191	0.000748522	-0.648976072	0.648976072	trans
cg18205030_LINC02676	0.000499194	0.000748524	-0.780965367	0.780965367	trans
cg00294229_HAND2	0.000499203	0.000748534	-0.654055187	0.654055187	trans
cg07632068_ARHGEF2-AS1	0.000499204	0.000748534	0.617620913	0.617620913	trans
cg08111847_SKINT1L	0.000499208	0.000748535	0.615291865	0.615291865	trans
cg00770964_KRTAP8-3P	0.000499209	0.000748535	0.653879585	0.653879585	trans
cg25880954_ABHD17AP4	0.000499213	0.000748538	-0.679571361	0.679571361	trans
cg21342350_OR52B3P	0.000499217	0.000748542	0.618939497	0.618939497	trans
cg05813498_RNU5E-5P	0.000499219	0.000748543	-0.570538608	0.570538608	trans
cg22380090_RN7SKP65	0.000499227	0.00074855	0.578908688	0.578908688	trans
cg23038277_APCS	0.000499227	0.00074855	-0.634888803	0.634888803	trans
cg04921068_PACRG-AS3	0.000499234	0.000748556	0.600914423	0.600914423	trans
cg16160188_AOC2	0.000499235	0.000748556	0.656173696	0.656173696	trans
cg13880275_MYL12B	0.000499238	0.000748558	-0.664671127	0.664671127	trans
cg07096305_RICTOR	0.000499243	0.000748563	0.603218228	0.603218228	trans
cg10119804_SLC22A25	0.000499249	0.000748568	0.614433469	0.614433469	trans
cg25540816_OR2A4	0.00049925	0.000748568	0.622109839	0.622109839	trans
cg06629146_LINC00475	0.000499252	0.000748568	0.574818424	0.574818424	trans
cg08471588_TTC23L	0.000499253	0.000748568	0.663395384	0.663395384	trans
cg15016771_PAQR5	0.000499261	0.000748577	0.648208923	0.648208923	trans
cg14025941_MAGI1-AS1	0.000499264	0.000748579	0.760626288	0.760626288	trans
cg04517903_BRD9	0.000499267	0.00074858	0.630672565	0.630672565	trans
cg02336958_ERAP2	0.00049927	0.000748581	0.607528871	0.607528871	trans
cg05326756_RN7SL150P	0.000499275	0.000748581	-0.63737742	0.63737742	trans
cg13545089_CHCHD2P6	0.000499276	0.000748581	-0.635389662	0.635389662	trans
cg15677797_LINC00373	0.000499277	0.000748581	0.58013041	0.58013041	trans
cg20150659_RPL6P12	0.00049928	0.000748581	0.667965618	0.667965618	trans
cg12875538_SNRPEP10	0.00049928	0.000748581	0.633082535	0.633082535	trans
cg02697258_PRAMEF20	0.000499284	0.000748581	0.816924126	0.816924126	trans
cg02697258_LINC01653	0.000499284	0.000748581	0.816924126	0.816924126	trans
cg11981600_RPS26P31	0.000499284	0.000748581	-0.673076458	0.673076458	trans
cg23169588_HNRNPA1P60	0.000499285	0.000748581	-0.596620629	0.596620629	trans
cg01314555_OR52E7P	0.000499286	0.000748581	-0.660293563	0.660293563	trans
cg06080941_FAM74A1	0.000499294	0.000748588	-0.594128894	0.594128894	trans
cg03301582_CA11	0.000499295	0.000748588	0.589365058	0.589365058	trans
cg26308704_ATP5MC1P1	0.000499296	0.000748588	0.591549199	0.591549199	trans
cg20652607_LPO	0.000499298	0.000748588	0.649403493	0.649403493	trans
cg04140807_SGSM3-AS1	0.000499302	0.000748588	0.594732639	0.594732639	trans
cg00148780_ESRRAP1	0.000499302	0.000748588	-0.758529816	0.758529816	trans
cg01915688_SYNE3	0.000499303	0.000748588	-0.70558315	0.70558315	trans
cg09363777_SNORD115-18	0.000499307	0.000748591	-0.665240554	0.665240554	trans
cg17554862_KAZN-AS1	0.000499308	0.000748591	0.589670146	0.589670146	trans
cg01264919_RNU6-942P	0.00049931	0.000748592	0.63342357	0.63342357	trans
cg02682924_RPL7AP61	0.000499314	0.000748593	-0.64309278	0.64309278	trans
cg18554074_HDAC1P1	0.000499315	0.000748593	0.605605971	0.605605971	trans
cg08898155_PCDHA13	0.000499319	0.000748596	0.618385209	0.618385209	trans
cg19299096_ANKRD60	0.000499322	0.000748598	-1.768233772	1.768233772	trans
cg02786370_RNU6-984P	0.000499325	0.000748598	-0.60742062	0.60742062	trans
cg02934649_SNORD116-16	0.000499326	0.000748598	0.680203133	0.680203133	trans
cg07096305_CUL2	0.000499327	0.000748598	0.609014182	0.609014182	trans
cg10195698_ABCC5	0.000499341	0.000748617	0.567350307	0.567350307	trans
cg16445317_YWHAEP5	0.000499349	0.000748626	0.66548168	0.66548168	trans
cg04938082_IHH	0.000499352	0.000748627	-0.61126143	0.61126143	trans
cg02792740_ZNF277	0.000499353	0.000748627	0.611961274	0.611961274	trans
cg15251010_RUNDC3B	0.000499359	0.000748632	-0.708467998	0.708467998	trans
cg11084113_KRTAP1-5	0.000499362	0.000748632	0.615943053	0.615943053	trans
cg10912062_RNU6-300P	0.000499363	0.000748632	-0.815360214	0.815360214	trans
cg05302915_TRIM72	0.000499363	0.000748632	-0.647464178	0.647464178	trans
cg08818130_TSLP	0.000499365	0.000748632	-0.918702223	0.918702223	trans
cg26913306_COX6B1P1	0.000499373	0.000748642	0.633435927	0.633435927	trans
cg07917878_HSPE1P16	0.000499376	0.000748644	0.741808714	0.741808714	trans
cg20695805_KRT34	0.000499387	0.000748655	-0.611171667	0.611171667	trans
cg06747314_PAX4	0.000499388	0.000748655	0.608089775	0.608089775	trans
cg02062326_SNX19P1	0.000499389	0.000748655	-0.615219969	0.615219969	trans
cg02501773_RPS27P22	0.000499391	0.000748656	0.633473907	0.633473907	trans
cg09272186_LYPLAL1-AS1	0.000499393	0.000748656	0.913997178	0.913997178	trans
cg12578563_ERHP2	0.000499396	0.000748658	-0.619829744	0.619829744	trans
cg14755254_CRABP1	0.0004994	0.000748661	-0.587913315	0.587913315	trans
cg17792994_PHLDA1	0.00049941	0.000748674	0.599655238	0.599655238	trans
cg14450995_DNAJB3	0.000499415	0.000748678	0.620314199	0.620314199	trans
cg07548257_GCNT1P1	0.000499418	0.000748679	0.606368328	0.606368328	trans
cg14377791_OR2A4	0.000499419	0.000748679	0.620121777	0.620121777	trans
cg26058289_F13B	0.00049942	0.000748679	-0.717185961	0.717185961	trans
cg19232395_SMYD3-IT1	0.000499424	0.00074868	0.607353183	0.607353183	trans
cg22177175_SEMA6B	0.000499427	0.00074868	-0.680867599	0.680867599	trans
cg22918152_KRT18P14	0.000499428	0.00074868	-0.641370376	0.641370376	trans
cg16888658_LDHAL6A	0.000499429	0.00074868	0.611170603	0.611170603	trans
cg18778196_RNU6-1227P	0.00049943	0.00074868	0.620656793	0.620656793	trans
cg07016261_CLDN1	0.000499437	0.000748689	0.597441059	0.597441059	trans
cg25002649_PIK3IP1-DT	0.000499443	0.000748695	0.631140678	0.631140678	trans
cg09965679_LCE1F	0.000499453	0.000748705	0.697463146	0.697463146	trans
cg21477985_OR4A15	0.000499453	0.000748705	0.833326143	0.833326143	trans
cg10316357_ZFHX4	0.000499457	0.000748707	0.61290969	0.61290969	trans
cg06817609_CDC20	0.000499466	0.000748712	-0.691605752	0.691605752	trans
cg07007313_NUTM1	0.000499466	0.000748712	0.648688732	0.648688732	trans
cg15412826_TRAV8-2	0.000499467	0.000748712	-0.647197806	0.647197806	trans
cg22516745_GCSAML	0.000499467	0.000748712	0.606569239	0.606569239	trans
cg12774454_H2BC13	0.000499474	0.00074872	-0.730094672	0.730094672	trans
cg07900617_DEFB130B	0.000499478	0.00074872	-0.609357236	0.609357236	trans
cg07900617_DEFB130A	0.000499478	0.00074872	-0.609357236	0.609357236	trans
cg13260233_RNU6-855P	0.000499479	0.00074872	0.630698292	0.630698292	trans
cg06947811_LINC02614	0.000499481	0.00074872	0.625270545	0.625270545	trans
cg00223767_MRGPRX3	0.000499484	0.000748723	-0.639700061	0.639700061	trans
cg18343899_RNU4-27P	0.000499487	0.000748725	-0.802121916	0.802121916	trans
cg01522525_KCTD9P4	0.000499489	0.000748725	0.636109693	0.636109693	trans
cg15829057_THRB-IT1	0.000499496	0.000748732	0.617789099	0.617789099	trans
cg11348583_RNA5SP289	0.0004995	0.000748736	-0.612060991	0.612060991	trans
cg19070952_NAALADL2-AS1	0.000499515	0.000748755	0.654025586	0.654025586	trans
cg23247274_TCF7L2	0.000499516	0.000748755	3.424890582	3.424890582	trans
cg08916385_LINC01116	0.000499519	0.000748757	2.865263973	2.865263973	trans
cg11153505_KRT6A	0.000499525	0.00074876	0.543002174	0.543002174	trans
cg06301252_SPART	0.000499525	0.00074876	0.646868409	0.646868409	trans
cg26155681_NUTM2A-AS1	0.000499528	0.00074876	0.682539282	0.682539282	trans
cg10499042_LINC01271	0.000499528	0.00074876	-0.741362953	0.741362953	trans
cg06259339_REG3G	0.000499534	0.000748766	-0.614595489	0.614595489	trans
cg02840535_PET100	0.000499538	0.000748769	0.647378752	0.647378752	trans
cg04835971_NPHP3	0.000499539	0.000748769	0.653736973	0.653736973	trans
cg26748794_TRIM67	0.000499544	0.000748774	-0.655324039	0.655324039	trans
cg23067711_RNU6-729P	0.000499559	0.000748793	0.61462143	0.61462143	trans
cg11736020_OR2D2	0.000499566	0.000748801	0.628387217	0.628387217	trans
cg11258452_KRTAP10-6	0.000499568	0.000748801	-0.567942973	0.567942973	trans
cg18339359_TCHHL1	0.000499569	0.000748801	-0.908164957	0.908164957	trans
cg08740088_ZMIZ1-AS1	0.000499571	0.000748802	0.632354025	0.632354025	trans
cg03292213_KARS1P2	0.000499575	0.000748803	-0.601429476	0.601429476	trans
cg00001793_RNU6-242P	0.000499576	0.000748803	-0.796642592	0.796642592	trans
cg09513469_DEFB136	0.000499577	0.000748803	-0.630767874	0.630767874	trans
cg05893804_MYL4	0.000499585	0.00074881	0.682543551	0.682543551	trans
cg13318410_LINC00454	0.000499589	0.00074881	-0.586514764	0.586514764	trans
cg18999636_RNU1-93P	0.00049959	0.00074881	0.630248211	0.630248211	trans
cg26594488_TJP2	0.000499591	0.00074881	0.595817049	0.595817049	trans
cg04342425_NPM1P31	0.000499592	0.00074881	-1.333235263	1.333235263	trans
cg05806115_TTC6	0.000499594	0.00074881	0.597184593	0.597184593	trans
cg20111163_LAPTM5	0.000499594	0.00074881	-0.607817779	0.607817779	trans
cg04395717_RNU6-746P	0.000499597	0.000748812	0.610096925	0.610096925	trans
cg23789019_CTAGE3P	0.0004996	0.000748814	0.612040374	0.612040374	trans
cg23475480_RNU6-563P	0.000499603	0.000748815	0.614075408	0.614075408	trans
cg01617955_PDE9A-AS1	0.000499612	0.000748827	0.610661333	0.610661333	trans
cg13373944_FAM185BP	0.000499615	0.000748828	0.619212503	0.619212503	trans
cg03375067_ZBTB20-AS4	0.000499623	0.000748838	0.602768936	0.602768936	trans
cg13546658_VN1R25P	0.000499631	0.000748846	0.705309425	0.705309425	trans
cg04669580_PHKBP1	0.000499632	0.000748846	0.645433122	0.645433122	trans
cg00067720_RNU6-435P	0.000499635	0.000748846	0.632168827	0.632168827	trans
cg03659565_OR52M2P	0.000499635	0.000748846	-0.625251897	0.625251897	trans
cg26318251_SMAD5-AS1	0.000499639	0.000748847	0.616176703	0.616176703	trans
cg12675341_HAND2	0.000499641	0.000748847	-0.590934945	0.590934945	trans
cg00509649_ABCA10	0.000499641	0.000748847	0.625673871	0.625673871	trans
cg02399049_KIF19BP	0.000499644	0.000748848	-0.625178074	0.625178074	trans
cg08258867_POU1F1	0.000499646	0.000748848	0.619535494	0.619535494	trans
cg13812702_NOX4	0.000499647	0.000748848	-0.61141561	0.61141561	trans
cg12373761_WEE2	0.00049965	0.000748848	0.607149591	0.607149591	trans
cg06757548_HMGB1P14	0.000499652	0.000748848	0.606667357	0.606667357	trans
cg15696816_RN7SL241P	0.000499652	0.000748848	-0.654470899	0.654470899	trans
cg02651894_AK3P5	0.000499655	0.000748849	0.597634586	0.597634586	trans
cg14038695_GNA14-AS1	0.000499664	0.000748853	0.65304829	0.65304829	trans
cg13152077_RPL21P43	0.000499669	0.000748853	-0.648640749	0.648640749	trans
cg02567454_LDHAP5	0.000499673	0.000748853	0.595182031	0.595182031	trans
cg03892117_COX4I2	0.000499677	0.000748853	0.633841354	0.633841354	trans
cg12627202_SULT1A1	0.000499679	0.000748853	-0.70380482	0.70380482	trans
cg15476410_ACTBP12	0.00049968	0.000748853	0.689791626	0.689791626	trans
cg15476410_MTND5P18	0.00049968	0.000748853	0.689791626	0.689791626	trans
cg15476410_RN7SL868P	0.00049968	0.000748853	0.689791626	0.689791626	trans
cg15476410_MTND1P2	0.00049968	0.000748853	0.689791626	0.689791626	trans
cg15476410_H3P29	0.00049968	0.000748853	0.689791626	0.689791626	trans
cg21287367_TLK2P2	0.000499681	0.000748853	0.65238221	0.65238221	trans
cg13527872_PPIAP42	0.000499684	0.000748853	-0.627311559	0.627311559	trans
cg11674404_RNA5SP90	0.000499685	0.000748853	0.590965914	0.590965914	trans
cg26486246_PGBD2	0.000499685	0.000748853	0.753425008	0.753425008	trans
cg05036535_RPL39P29	0.000499686	0.000748853	0.612702327	0.612702327	trans
cg01994308_UBE2E1-AS1	0.000499687	0.000748853	-1.244436732	1.244436732	trans
cg13599020_ASB14	0.000499688	0.000748853	0.607745148	0.607745148	trans
cg14703553_ZDHHC11	0.000499688	0.000748853	0.712527362	0.712527362	trans
cg22280068_NKX6-3	0.000499692	0.000748855	-0.653670046	0.653670046	trans
cg06889339_RNA5SP158	0.000499698	0.000748862	0.633675978	0.633675978	trans
cg13446689_IFNE	0.000499701	0.000748863	0.607123691	0.607123691	trans
cg06320570_CD5L	0.000499704	0.000748863	-0.938646778	0.938646778	trans
cg03470933_SRD5A1	0.000499704	0.000748863	0.58391431	0.58391431	trans
cg06621919_HMGN1P20	0.000499707	0.000748865	-0.617128282	0.617128282	trans
cg13969584_RNU6-1065P	0.000499709	0.000748865	0.715986336	0.715986336	trans
cg19746337_CHRM4	0.000499714	0.000748868	-0.666627512	0.666627512	trans
cg02568347_SYT5	0.000499714	0.000748868	-0.714641758	0.714641758	trans
cg23202093_SPART-AS1	0.000499717	0.00074887	0.603284481	0.603284481	trans
cg22337491_ZNF441	0.000499724	0.000748877	0.61368486	0.61368486	trans
cg00470469_SYT5	0.000499729	0.000748882	-1.243112758	1.243112758	trans
cg11700584_RPS10P2	0.000499731	0.000748884	0.584202861	0.584202861	trans
cg10106857_TRAF3IP2-AS1	0.000499737	0.000748885	0.620731938	0.620731938	trans
cg14562619_VN1R34P	0.000499739	0.000748885	0.604975905	0.604975905	trans
cg01280849_ASB14	0.000499739	0.000748885	0.602654571	0.602654571	trans
cg23725888_DAP3P2	0.000499739	0.000748885	0.641003987	0.641003987	trans
cg06902555_PRNP	0.000499741	0.000748885	-0.736180481	0.736180481	trans
cg06286292_RNFT1P2	0.000499744	0.000748886	0.635550294	0.635550294	trans
cg07920092_RPL21P13	0.000499747	0.000748887	-0.614235297	0.614235297	trans
cg10692321_RNU6-249P	0.000499747	0.000748887	0.663828774	0.663828774	trans
cg20732869_PTMAP3	0.00049975	0.000748888	0.624732328	0.624732328	trans
cg11674404_LINC01551	0.000499755	0.000748892	-0.600379915	0.600379915	trans
cg02399049_TTC33	0.000499756	0.000748892	0.616892696	0.616892696	trans
cg00739004_TEDDM2P	0.000499758	0.000748892	-0.845060782	0.845060782	trans
cg07405255_LACTB	0.000499762	0.000748893	-0.710161342	0.710161342	trans
cg14081755_SPDYE17	0.000499763	0.000748893	0.672174253	0.672174253	trans
cg24377657_TBC1D3P7	0.000499763	0.000748893	2.635480093	2.635480093	trans
cg14030993_ZNF302	0.000499765	0.000748893	0.620434532	0.620434532	trans
cg17002338_EGFEM1P	0.000499768	0.000748894	-0.574715309	0.574715309	trans
cg10905486_RPL12P25	0.000499769	0.000748894	0.629831716	0.629831716	trans
cg00337181_LINC01991	0.000499772	0.000748894	0.68228982	0.68228982	trans
cg09912135_RPS3AP11	0.000499775	0.000748894	0.591071214	0.591071214	trans
cg16652920_CSRP3	0.000499775	0.000748894	-0.592728532	0.592728532	trans
cg15701795_BIRC7	0.000499786	0.000748908	-0.642404603	0.642404603	trans
cg16181973_RNU6-627P	0.000499801	0.000748917	0.603596276	0.603596276	trans
cg16181973_RNU1-76P	0.000499801	0.000748917	0.603596276	0.603596276	trans
cg16181973_LINC01626	0.000499801	0.000748917	0.603596276	0.603596276	trans
cg16181973_FABP12P1	0.000499801	0.000748917	0.603596276	0.603596276	trans
cg16181973_DEFB128	0.000499801	0.000748917	0.603596276	0.603596276	trans
cg11364964_EGFL8	0.00049981	0.000748928	0.624890316	0.624890316	trans
cg17508302_AJM1	0.000499815	0.00074893	0.619305118	0.619305118	trans
cg20762419_TRIM63	0.000499816	0.00074893	-0.610372987	0.610372987	trans
cg17364850_RNU6-301P	0.000499816	0.00074893	0.802237724	0.802237724	trans
cg17271146_GRAMD4P2	0.000499834	0.000748953	-0.542748158	0.542748158	trans
cg15022772_MIR7-3	0.00049984	0.000748953	0.673773387	0.673773387	trans
cg02478793_NCAN	0.000499841	0.000748953	0.616201887	0.616201887	trans
cg10967430_RN7SL299P	0.000499843	0.000748953	-0.65309681	0.65309681	trans
cg10967430_RN7SL201P	0.000499843	0.000748953	-0.65309681	0.65309681	trans
cg10967430_MARK2P14	0.000499843	0.000748953	-0.65309681	0.65309681	trans
cg10967430_MARK2P10	0.000499843	0.000748953	-0.65309681	0.65309681	trans
cg01481646_BTF3L4P1	0.000499846	0.000748954	0.605666016	0.605666016	trans
cg13324406_GPR148	0.000499848	0.000748954	-0.686536606	0.686536606	trans
cg10580599_FBXW12	0.000499858	0.000748967	0.625911848	0.625911848	trans
cg09024023_RNU6ATAC25P	0.000499861	0.000748968	0.607371272	0.607371272	trans
cg00173782_RPS3AP34	0.000499865	0.000748973	0.626484495	0.626484495	trans
cg20896351_ATP5F1BP1	0.000499873	0.000748982	0.733940184	0.733940184	trans
cg04770397_NPIPB2	0.000499878	0.000748987	0.650314551	0.650314551	trans
cg16490124_NFYCP2	0.00049989	0.000749	0.631655806	0.631655806	trans
cg02550308_OR8B1P	0.00049989	0.000749	-0.651392895	0.651392895	trans
cg23093741_SOCS2P1	0.000499896	0.000749006	0.59377785	0.59377785	trans
cg16029260_ARPC3P2	0.000499904	0.000749006	0.669722334	0.669722334	trans
cg23151860_RGS4	0.000499906	0.000749006	0.685532796	0.685532796	trans
cg25261181_TEX47	0.000499912	0.000749006	-0.622313984	0.622313984	trans
cg01348938_HSPD1P14	0.000499914	0.000749006	0.585516498	0.585516498	trans
cg01348938_PSMD14P1	0.000499914	0.000749006	0.585516498	0.585516498	trans
cg01348938_RNF10P1	0.000499914	0.000749006	0.585516498	0.585516498	trans
cg01348938_SERPINA13P	0.000499914	0.000749006	0.585516498	0.585516498	trans
cg01348938_PRAC2	0.000499914	0.000749006	0.585516498	0.585516498	trans
cg01348938_IDI1P3	0.000499914	0.000749006	0.585516498	0.585516498	trans
cg01348938_MIR9-1	0.000499914	0.000749006	0.585516498	0.585516498	trans
cg18027157_CARNMT1-AS1	0.000499916	0.000749007	0.601038956	0.601038956	trans
cg01720774_CTAGE3P	0.00049992	0.000749007	0.610311515	0.610311515	trans
cg08193579_RPS26P4	0.000499921	0.000749007	-0.654374712	0.654374712	trans
cg11126410_RPL7P4	0.000499921	0.000749007	0.61233942	0.61233942	trans
cg25993932_HNRNPA1P60	0.000499923	0.000749008	-0.618815963	0.618815963	trans
cg12353589_EIF4BP3	0.000499925	0.000749008	-0.658915044	0.658915044	trans
cg05398131_RPS10P2	0.000499928	0.00074901	0.61606829	0.61606829	trans
cg02899219_OR51D1	0.000499936	0.00074902	-0.604004017	0.604004017	trans
cg18402325_SNORA80C	0.000499938	0.00074902	0.61399989	0.61399989	trans
cg17943069_ZBTB40-IT1	0.000499945	0.000749024	0.688108931	0.688108931	trans
cg10195698_RPL12P9	0.000499952	0.000749024	0.62558871	0.62558871	trans
cg06074547_AKAP12	0.000499957	0.000749024	-0.633345733	0.633345733	trans
cg16236893_GCSAML	0.000499958	0.000749024	0.587162387	0.587162387	trans
cg15309790_TRIM54	0.000499961	0.000749024	-0.651711079	0.651711079	trans
cg17896927_CLDN15	0.000499962	0.000749024	0.636978125	0.636978125	trans
cg21542081_MIR2053	0.000499962	0.000749024	-0.598179968	0.598179968	trans
cg26293423_MRPL50P1	0.000499962	0.000749024	0.582741521	0.582741521	trans
cg09658813_RN7SL159P	0.000499965	0.000749024	0.639550851	0.639550851	trans
cg07917878_RNU1-124P	0.000499967	0.000749024	0.751944206	0.751944206	trans
cg11093142_LINC02806	0.000499967	0.000749024	0.619339034	0.619339034	trans
cg26335602_HNRNPA1P23	0.000499968	0.000749024	-0.638396307	0.638396307	trans
cg11157765_LYPD9P	0.000499969	0.000749024	0.622190266	0.622190266	trans
cg13880275_M6PR	0.000499971	0.000749024	-0.649393914	0.649393914	trans
cg13707951_SNRPEP10	0.000499972	0.000749024	0.621385991	0.621385991	trans
cg08742879_RPL36AP33	0.000499972	0.000749024	0.606287237	0.606287237	trans
cg06382930_RN7SL284P	0.000499973	0.000749024	0.597272038	0.597272038	trans
cg03573123_FAM185BP	0.000499974	0.000749024	0.64540051	0.64540051	trans
cg10395772_RNU1-94P	0.00049998	0.00074903	0.606279675	0.606279675	trans
cg26283879_ADCY10P1	0.000499983	0.000749033	0.600512601	0.600512601	trans
cg16001227_PSMA2P3	0.000499989	0.000749039	0.820755166	0.820755166	trans
cg07265168_IGHV5-51	0.000499998	0.000749048	0.597612886	0.597612886	trans
cg20695805_OR52U1P	0.000499998	0.000749048	0.608756824	0.608756824	trans
cg03572011_RPL9P16	0.000500006	0.000749055	0.60405197	0.60405197	trans
cg04548490_PHYH	0.000500008	0.000749055	0.624567087	0.624567087	trans
cg25810980_BPIFB3	0.00050001	0.000749055	-0.639548301	0.639548301	trans
cg19776984_ASB17	0.000500011	0.000749055	-0.692790701	0.692790701	trans
cg22314681_GNRHR	0.000500012	0.000749055	0.650617566	0.650617566	trans
cg08476832_RPLP2P1	0.000500015	0.000749056	0.593224021	0.593224021	trans
cg06902555_TMEM38B	0.000500016	0.000749056	-0.712993087	0.712993087	trans
cg03966108_PRKACG	0.000500022	0.000749061	0.637841707	0.637841707	trans
cg04054096_ABCB11	0.000500025	0.000749061	-0.666495264	0.666495264	trans
cg21170961_COX4I2	0.000500026	0.000749061	0.648731625	0.648731625	trans
cg04140807_MARK2P6	0.000500026	0.000749061	0.607166409	0.607166409	trans
cg03820640_GCNT1P1	0.000500033	0.000749064	0.606900233	0.606900233	trans
cg21183523_SLC6A17-AS1	0.000500034	0.000749064	0.650982739	0.650982739	trans
cg07629965_NINJ2	0.000500036	0.000749064	0.653508331	0.653508331	trans
cg19787076_LINC01076	0.000500037	0.000749064	0.586474625	0.586474625	trans
cg00530579_PPIAP81	0.000500039	0.000749064	-0.600751622	0.600751622	trans
cg04940822_LINC01219	0.00050004	0.000749064	0.631974809	0.631974809	trans
cg05586855_CBX1P3	0.00050004	0.000749064	0.60740949	0.60740949	trans
cg10526559_HSP90AA3P	0.000500042	0.000749064	0.662181279	0.662181279	trans
cg03910065_OR52E8	0.000500049	0.000749066	1.762976525	1.762976525	trans
cg26277026_IL21	0.000500051	0.000749066	0.595024871	0.595024871	trans
cg12372163_RNU6-1272P	0.000500052	0.000749066	0.59062268	0.59062268	trans
cg08258896_NPY6R	0.000500052	0.000749066	0.647487583	0.647487583	trans
cg14417873_GAPDHP26	0.000500053	0.000749066	-0.663085737	0.663085737	trans
cg12217804_OR10V1	0.000500054	0.000749066	-0.639132745	0.639132745	trans
cg01019631_INSM1	0.000500061	0.00074907	0.585960562	0.585960562	trans
cg13370086_SYCP2	0.000500062	0.00074907	-0.767679453	0.767679453	trans
cg01843742_RPL12P9	0.000500062	0.00074907	2.461156026	2.461156026	trans
cg21830932_RNU6-748P	0.000500063	0.00074907	-0.684771631	0.684771631	trans
cg26703758_RPL32P27	0.000500072	0.000749074	-0.586971258	0.586971258	trans
cg22693162_ASS1P10	0.000500072	0.000749074	-0.615703201	0.615703201	trans
cg07173972_MEGF10	0.000500073	0.000749074	-0.660565163	0.660565163	trans
cg24934354_RN7SKP93	0.000500073	0.000749074	0.63300215	0.63300215	trans
cg09764150_LINCMD1	0.000500076	0.000749076	-0.601266494	0.601266494	trans
cg07905199_TMEM185B	0.000500077	0.000749076	-0.598623099	0.598623099	trans
cg15232971_TTC6	0.000500083	0.000749081	0.582210182	0.582210182	trans
cg07419788_BATF2	0.000500088	0.000749082	-1.071000019	1.071000019	trans
cg21542081_LYPD1	0.000500088	0.000749082	0.595796769	0.595796769	trans
cg26610808_RNF217-AS1	0.000500089	0.000749082	0.621820325	0.621820325	trans
cg13523561_LINC02575	0.000500093	0.000749085	-0.636641646	0.636641646	trans
cg19161330_RNU6-435P	0.000500097	0.000749085	0.622567139	0.622567139	trans
cg22751099_TRHDE-AS1	0.000500097	0.000749085	0.582347012	0.582347012	trans
cg01878308_RNU6-160P	0.000500098	0.000749085	0.668290663	0.668290663	trans
cg16627247_RNU1-151P	0.000500102	0.000749085	-0.616600102	0.616600102	trans
cg15977816_RNF212	0.000500103	0.000749085	0.66138981	0.66138981	trans
cg23057284_PRSS3P4	0.000500103	0.000749085	0.599535531	0.599535531	trans
cg23340935_RNU6-508P	0.000500107	0.000749087	-0.603347456	0.603347456	trans
cg10625365_SPHKAP	0.000500109	0.000749087	0.670376974	0.670376974	trans
cg16340122_RN7SL116P	0.000500111	0.000749087	-0.762150411	0.762150411	trans
cg19684894_WEE2	0.000500111	0.000749087	0.642487855	0.642487855	trans
cg24717262_HNRNPH3	0.000500118	0.000749095	0.623552179	0.623552179	trans
cg10054332_WNT8B	0.000500131	0.000749111	-1.125568952	1.125568952	trans
cg18482892_LDB2	0.000500144	0.000749129	0.619242299	0.619242299	trans
cg05154833_COL4A4	0.000500146	0.000749129	-0.554685602	0.554685602	trans
cg21086969_TPT1-AS1	0.000500153	0.000749137	0.606151456	0.606151456	trans
cg24090761_RPS3AP33	0.000500161	0.000749144	0.614725693	0.614725693	trans
cg07405255_SGO1	0.000500161	0.000749144	-0.722681491	0.722681491	trans
cg07608053_TRAV8-4	0.000500171	0.000749157	0.519070174	0.519070174	trans
cg06405089_DICER1-AS1	0.000500182	0.000749171	0.642136989	0.642136989	trans
cg26982883_RNA5SP235	0.00050019	0.000749179	0.613216011	0.613216011	trans
cg14471569_MIR1-1HG	0.000500195	0.000749184	-0.637525004	0.637525004	trans
cg04337937_RECK	0.000500202	0.000749184	-0.606002927	0.606002927	trans
cg12875538_UNC5C	0.000500203	0.000749184	0.631468152	0.631468152	trans
cg06376786_CCDC27	0.000500204	0.000749184	-1.050453892	1.050453892	trans
cg25421560_LINC01827	0.000500204	0.000749184	-0.660494914	0.660494914	trans
cg11016764_GOLGA8O	0.000500205	0.000749184	0.615325512	0.615325512	trans
cg24148874_RNY1P2	0.000500206	0.000749184	0.76573826	0.76573826	trans
cg02951237_MED28P7	0.000500209	0.000749184	0.625118289	0.625118289	trans
cg01012966_MCIDAS	0.000500211	0.000749184	-0.915755842	0.915755842	trans
cg15949117_OR51I2	0.000500215	0.000749184	0.610814228	0.610814228	trans
cg21434761_GARS1-DT	0.000500216	0.000749184	2.100648619	2.100648619	trans
cg02399049_ZNF568	0.000500217	0.000749184	0.611566574	0.611566574	trans
cg12832751_LINC02818	0.000500219	0.000749184	0.641307727	0.641307727	trans
cg07048094_TRBV4-2	0.00050022	0.000749184	-0.718456959	0.718456959	trans
cg00509649_HMGN2P9	0.000500221	0.000749184	0.631818959	0.631818959	trans
cg16866567_RN7SKP212	0.000500222	0.000749184	0.590022583	0.590022583	trans
cg19039809_MOB1B	0.000500225	0.000749185	0.671229342	0.671229342	trans
cg06400006_MTND3P16	0.000500231	0.000749192	0.59345693	0.59345693	trans
cg20313807_ZSCAN5B	0.000500234	0.000749193	-0.618744119	0.618744119	trans
cg15861806_RGR	0.00050024	0.000749197	-0.602746983	0.602746983	trans
cg27421102_ST7-AS2	0.000500241	0.000749197	0.626167712	0.626167712	trans
cg25905192_SPINK7	0.000500242	0.000749197	0.671336174	0.671336174	trans
cg22451782_ZG16B	0.000500243	0.000749197	-0.639979971	0.639979971	trans
cg10856455_GTF2IP5	0.000500246	0.000749198	0.626434279	0.626434279	trans
cg27456999_ATP5F1BP1	0.00050025	0.000749203	0.644503516	0.644503516	trans
cg00541638_POU6F2	0.00050026	0.000749215	0.587622301	0.587622301	trans
cg27664783_RNU6-1181P	0.000500267	0.000749219	0.644177773	0.644177773	trans
cg20241816_LINC02024	0.000500269	0.000749219	0.616328259	0.616328259	trans
cg15471398_AFDN	0.000500272	0.000749219	0.711161892	0.711161892	trans
cg02853268_KRT223P	0.000500275	0.000749219	0.645538237	0.645538237	trans
cg20321556_POLR3KP1	0.000500279	0.000749219	-0.975833935	0.975833935	trans
cg25353287_HMGN2P18	0.000500282	0.000749219	-1.202807672	1.202807672	trans
cg25353287_RNU6-961P	0.000500282	0.000749219	-1.202807672	1.202807672	trans
cg25353287_RNU6-235P	0.000500282	0.000749219	-1.202807672	1.202807672	trans
cg25353287_MIR489	0.000500282	0.000749219	-1.202807672	1.202807672	trans
cg25353287_RNASE9	0.000500282	0.000749219	-1.202807672	1.202807672	trans
cg25353287_LINC01718	0.000500282	0.000749219	-1.202807672	1.202807672	trans
cg13381243_TBL1XR1-AS1	0.000500284	0.000749219	0.623526402	0.623526402	trans
cg22643110_EVPLL	0.000500285	0.000749219	0.60473495	0.60473495	trans
cg14362780_HPN	0.000500287	0.000749219	-0.649183838	0.649183838	trans
cg12995006_ZFAT	0.000500297	0.000749229	-0.563922405	0.563922405	trans
cg13019502_PCSK1	0.000500299	0.000749229	0.627287599	0.627287599	trans
cg21392906_PRDX3P4	0.000500299	0.000749229	0.624609642	0.624609642	trans
cg15713912_LINC02614	0.000500304	0.000749234	0.624800901	0.624800901	trans
cg05126932_RPL3L	0.000500315	0.000749246	-0.638530092	0.638530092	trans
cg25985506_SHANK2-AS3	0.000500316	0.000749246	0.613294015	0.613294015	trans
cg14641472_RN7SL150P	0.00050032	0.00074925	-0.624363945	0.624363945	trans
cg15080433_SLCO2A1	0.000500322	0.00074925	0.606407305	0.606407305	trans
cg21252088_NPIPA5	0.000500328	0.000749255	0.684726822	0.684726822	trans
cg10789486_SCGB2B2	0.000500329	0.000749255	0.616868969	0.616868969	trans
cg27614177_OR2B7P	0.000500331	0.000749257	0.62195986	0.62195986	trans
cg15768753_RPL35AP33	0.000500334	0.000749259	0.661405108	0.661405108	trans
cg10358421_FGFR3P6	0.000500345	0.000749268	-0.614706245	0.614706245	trans
cg09548246_MSGN1	0.000500346	0.000749268	0.621651621	0.621651621	trans
cg15239096_CDK15	0.000500346	0.000749268	0.590441395	0.590441395	trans
cg27619481_CBX3P7	0.000500357	0.000749279	-0.611742584	0.611742584	trans
cg09653424_GTF2IP14	0.000500357	0.000749279	0.624566928	0.624566928	trans
cg09272186_RTP5	0.000500358	0.000749279	-0.93669083	0.93669083	trans
cg14026485_PIGFP2	0.000500361	0.00074928	0.656442487	0.656442487	trans
cg07096305_DCTN6	0.000500366	0.000749282	0.602312145	0.602312145	trans
cg25566507_RN7SL89P	0.000500374	0.000749282	-0.633072815	0.633072815	trans
cg10277195_RN7SL789P	0.000500375	0.000749282	0.628535817	0.628535817	trans
cg12743416_MYL6P1	0.000500383	0.000749282	0.612849209	0.612849209	trans
cg06042259_S100A7P1	0.000500389	0.000749282	-0.567060284	0.567060284	trans
cg06042259_MTND5P6	0.000500389	0.000749282	-0.567060284	0.567060284	trans
cg06042259_LINC00529	0.000500389	0.000749282	-0.567060284	0.567060284	trans
cg06042259_OR4P1P	0.000500389	0.000749282	-0.567060284	0.567060284	trans
cg06042259_MIR381	0.000500389	0.000749282	-0.567060284	0.567060284	trans
cg06042259_RNU4-13P	0.000500389	0.000749282	-0.567060284	0.567060284	trans
cg06042259_RPL36P1	0.000500389	0.000749282	-0.567060284	0.567060284	trans
cg06042259_IGLV3-22	0.000500389	0.000749282	-0.567060284	0.567060284	trans
cg11314630_GAPDHP28	0.000500389	0.000749282	0.713373603	0.713373603	trans
cg22516745_BET1-AS1	0.00050039	0.000749282	0.623974505	0.623974505	trans
cg03985285_GATA5	0.00050039	0.000749282	-0.591581942	0.591581942	trans
cg25479848_HHATL	0.000500391	0.000749282	0.621423518	0.621423518	trans
cg18480033_MTNR1A	0.000500391	0.000749282	-4.27327246	4.27327246	trans
cg26898336_RNFT1P2	0.000500397	0.000749285	0.667636062	0.667636062	trans
cg08172177_MTND5P19	0.000500398	0.000749285	-0.723922624	0.723922624	trans
cg06502685_KATNBL1P3	0.0005004	0.000749285	-0.607140534	0.607140534	trans
cg05036535_RPS26P38	0.000500402	0.000749285	0.596681309	0.596681309	trans
cg06752779_TRERNA1	0.000500405	0.000749285	-0.62430075	0.62430075	trans
cg12551233_LRRN3	0.000500406	0.000749285	-0.718106047	0.718106047	trans
cg20337110_RN7SL608P	0.000500406	0.000749285	0.698117343	0.698117343	trans
cg00441434_PACRG-AS3	0.000500416	0.000749293	0.610947042	0.610947042	trans
cg06736785_DGCR6L	0.000500417	0.000749293	0.597459022	0.597459022	trans
cg05492735_SNRPGP8	0.000500418	0.000749293	0.917753883	0.917753883	trans
cg08515884_APOBEC2	0.000500419	0.000749293	-0.652096266	0.652096266	trans
cg08406102_RN7SL704P	0.00050042	0.000749293	0.626321416	0.626321416	trans
cg19675272_NFIA-AS1	0.000500424	0.000749298	0.635292133	0.635292133	trans
cg25841491_RABGAP1	0.000500427	0.0007493	0.851464627	0.851464627	trans
cg05376228_RPS3AP39	0.000500437	0.000749311	0.621028403	0.621028403	trans
cg15166583_RAD51AP2	0.000500438	0.000749311	0.679616218	0.679616218	trans
cg09027601_WEE2	0.000500446	0.000749319	0.613988399	0.613988399	trans
cg25384507_MIR587	0.00050045	0.000749323	0.625600825	0.625600825	trans
cg18373318_RNU5E-5P	0.000500457	0.000749331	-0.596609447	0.596609447	trans
cg22120018_POM121L9P	0.000500459	0.000749331	-0.699562802	0.699562802	trans
cg00441434_VASH1	0.000500461	0.000749332	-0.629706361	0.629706361	trans
cg06726118_RNU6-936P	0.000500466	0.000749337	0.641387122	0.641387122	trans
cg19344682_IGLV2-23	0.000500472	0.000749343	-0.591556408	0.591556408	trans
cg03840504_IGHD1-14	0.000500478	0.000749348	-0.661934708	0.661934708	trans
cg01864029_B2M	0.00050048	0.000749348	0.597550864	0.597550864	trans
cg06878664_RN7SL477P	0.000500481	0.000749348	-0.547925849	0.547925849	trans
cg15861806_RPL35AP34	0.000500485	0.000749352	-0.573443691	0.573443691	trans
cg13917614_CASP14	0.000500489	0.000749355	-0.733019857	0.733019857	trans
cg08936603_TIMM50	0.000500508	0.000749381	-0.626473393	0.626473393	trans
cg00066022_GPAA1P2	0.000500511	0.000749382	-0.690728088	0.690728088	trans
cg07438452_RN7SKP198	0.000500512	0.000749382	0.618513341	0.618513341	trans
cg12377084_TRIM64B	0.000500514	0.000749382	0.691945665	0.691945665	trans
cg10411658_TATDN1	0.00050052	0.000749387	0.708788871	0.708788871	trans
cg10449536_RNU6-298P	0.000500521	0.000749387	0.693892324	0.693892324	trans
cg13835843_IGF2BP2-AS1	0.000500522	0.000749387	0.619513279	0.619513279	trans
cg20337110_FZR1	0.000500525	0.000749387	-0.708027652	0.708027652	trans
cg11650000_DUSP5P2	0.000500525	0.000749387	-0.623577156	0.623577156	trans
cg11626785_P3H2-AS1	0.000500535	0.00074939	0.622805012	0.622805012	trans
cg04701817_TRBJ2-2	0.000500537	0.00074939	-0.611474457	0.611474457	trans
cg22635676_PI3	0.000500538	0.00074939	-0.610487707	0.610487707	trans
cg12552823_MTCYBP8	0.000500541	0.00074939	-0.63125712	0.63125712	trans
cg12552823_RNA5SP140	0.000500541	0.00074939	-0.63125712	0.63125712	trans
cg12552823_BPESC1	0.000500541	0.00074939	-0.63125712	0.63125712	trans
cg12552823_RNA5SP306	0.000500541	0.00074939	-0.63125712	0.63125712	trans
cg12552823_LINC00358	0.000500541	0.00074939	-0.63125712	0.63125712	trans
cg26379583_LINC00430	0.000500546	0.000749392	0.590488764	0.590488764	trans
cg18592701_SLC25A27	0.000500548	0.000749392	0.656713536	0.656713536	trans
cg13803597_RPL32P23	0.000500548	0.000749392	-0.643176353	0.643176353	trans
cg09661733_RNA5SP263	0.00050056	0.000749404	-0.71690658	0.71690658	trans
cg16863678_MROH7	0.000500562	0.000749404	0.611288673	0.611288673	trans
cg20269267_DNMT3AP1	0.000500566	0.000749404	0.622006983	0.622006983	trans
cg18536132_LINC01874	0.000500566	0.000749404	0.618848762	0.618848762	trans
cg18536132_RNA5SP89	0.000500566	0.000749404	0.618848762	0.618848762	trans
cg18536132_SNORD32B	0.000500566	0.000749404	0.618848762	0.618848762	trans
cg13806489_RPSAP37	0.000500572	0.00074941	0.617807945	0.617807945	trans
cg02426343_REG3G	0.000500581	0.00074942	0.599504072	0.599504072	trans
cg15006082_MECOM-AS1	0.000500585	0.000749424	0.652935143	0.652935143	trans
cg06461588_SLC16A14P1	0.000500588	0.000749426	-0.659530264	0.659530264	trans
cg13565400_SH2D5	0.000500591	0.000749426	-0.580154222	0.580154222	trans
cg22535327_HMGN2P7	0.000500593	0.000749426	-0.784161324	0.784161324	trans
cg24193543_EEF1DP8	0.000500593	0.000749426	-0.620739907	0.620739907	trans
cg19973291_USP14	0.000500597	0.000749429	0.65004246	0.65004246	trans
cg16562709_OR11H4	0.000500603	0.000749431	0.686576331	0.686576331	trans
cg06805218_FARP1	0.000500604	0.000749431	0.629489908	0.629489908	trans
cg26283879_RN7SL150P	0.000500605	0.000749431	-0.605224051	0.605224051	trans
cg25064854_TRBV7-6	0.000500606	0.000749431	-0.718198773	0.718198773	trans
cg17751220_RPL36AP41	0.000500608	0.000749431	0.65885336	0.65885336	trans
cg08936603_DOLPP1	0.00050061	0.000749431	-0.632035955	0.632035955	trans
cg02792740_BRD8	0.00050061	0.000749431	0.611552159	0.611552159	trans
cg20020034_UPK1A-AS1	0.000500628	0.000749455	-0.595343599	0.595343599	trans
cg06042259_THRB-IT1	0.000500632	0.000749459	0.603063895	0.603063895	trans
cg03835671_THOC7-AS1	0.000500635	0.00074946	0.615872668	0.615872668	trans
cg00338685_H3P32	0.000500638	0.00074946	0.720160401	0.720160401	trans
cg08383462_SNORD17	0.00050064	0.00074946	0.630275423	0.630275423	trans
cg22761483_ZNF729	0.00050064	0.00074946	-0.66858353	0.66858353	trans
cg12655260_ENPP7P4	0.000500658	0.000749484	0.615775916	0.615775916	trans
cg08111847_TEDDM1	0.000500664	0.000749489	0.587623591	0.587623591	trans
cg12584394_THRB-IT1	0.000500666	0.000749489	0.686274387	0.686274387	trans
cg16064295_WWTR1	0.000500667	0.000749489	-0.698043689	0.698043689	trans
cg03780545_RN7SL704P	0.000500671	0.000749489	8.679051247	8.679051247	trans
cg25053413_HNRNPA1P54	0.000500671	0.000749489	0.605198927	0.605198927	trans
cg04484658_LINC01250	0.000500673	0.000749489	0.655546993	0.655546993	trans
cg24130945_GPC5-IT1	0.000500673	0.000749489	0.586079656	0.586079656	trans
cg07718055_MIR320D1	0.00050068	0.000749495	0.611458163	0.611458163	trans
cg02476436_RNU6-753P	0.000500682	0.000749495	0.644425756	0.644425756	trans
cg18890249_RN7SKP139	0.000500682	0.000749495	-0.67107968	0.67107968	trans
cg22530144_OR51I2	0.000500687	0.000749498	0.621187328	0.621187328	trans
cg24078669_RIPOR3-AS1	0.000500688	0.000749498	0.65572769	0.65572769	trans
cg20267322_PRAMEF4	0.000500694	0.000749504	-0.94617988	0.94617988	trans
cg23296665_CCNG2	0.000500699	0.000749507	0.740995845	0.740995845	trans
cg07096305_NOP58	0.000500699	0.000749507	0.608703557	0.608703557	trans
cg15574461_LINC01760	0.000500703	0.00074951	-0.607313323	0.607313323	trans
cg15633679_MIR29B2CHG	0.000500705	0.00074951	0.775381161	0.775381161	trans
cg04365481_ZNF84	0.000500707	0.000749511	-0.650709304	0.650709304	trans
cg25372693_RPS3AP44	0.000500709	0.000749512	0.609654194	0.609654194	trans
cg21226087_ATP6V1C2	0.000500712	0.000749513	0.631227226	0.631227226	trans
cg25384507_RNU6-441P	0.000500726	0.000749532	0.621439315	0.621439315	trans
cg20537554_MEIOB	0.00050073	0.000749534	0.627616012	0.627616012	trans
cg11338049_LINC00415	0.000500739	0.000749544	0.623524582	0.623524582	trans
cg06722639_ZNF587	0.00050074	0.000749544	0.613323175	0.613323175	trans
cg18626958_MRPL35P1	0.000500742	0.000749546	-0.579703668	0.579703668	trans
cg03573123_LINC00484	0.000500747	0.00074955	0.634741128	0.634741128	trans
cg18032502_ADAMTS19	0.000500751	0.000749554	-0.624497396	0.624497396	trans
cg03277550_CA5A	0.000500755	0.000749555	-0.600452588	0.600452588	trans
cg16064295_DYNC1LI1	0.000500755	0.000749555	-0.702256724	0.702256724	trans
cg21828663_CKS1BP2	0.000500762	0.000749559	-0.636904849	0.636904849	trans
cg00592315_CADPS	0.000500763	0.000749559	0.588251962	0.588251962	trans
cg17265961_HERPUD1	0.000500763	0.000749559	0.64508683	0.64508683	trans
cg00879723_SPATA41	0.000500766	0.00074956	0.645038811	0.645038811	trans
cg02792740_ARID2	0.000500785	0.000749584	0.615455026	0.615455026	trans
cg27475365_APCS	0.000500787	0.000749584	0.599723141	0.599723141	trans
cg06884805_RNU6-441P	0.000500787	0.000749584	0.626007602	0.626007602	trans
cg20740024_AKAP12	0.00050079	0.000749584	-0.593289565	0.593289565	trans
cg18665513_PRDX3P4	0.00050079	0.000749584	0.639082271	0.639082271	trans
cg22917664_LINC00243	0.000500794	0.000749587	0.64597355	0.64597355	trans
cg10852431_ATP5PBP1	0.000500796	0.000749587	0.635584313	0.635584313	trans
cg07096305_MEMO1P1	0.0005008	0.000749588	0.630969479	0.630969479	trans
cg17035132_IGLC7	0.0005008	0.000749588	-0.599047291	0.599047291	trans
cg08936603_COG4	0.000500805	0.000749593	-0.632406231	0.632406231	trans
cg21953717_MYBPHL	0.000500808	0.000749593	0.640122759	0.640122759	trans
cg03160045_P3H2-AS1	0.000500809	0.000749593	0.630446874	0.630446874	trans
cg13552389_USP17L27	0.000500817	0.000749593	-0.565926478	0.565926478	trans
cg07096305_CEP76	0.000500817	0.000749593	0.606584729	0.606584729	trans
cg12902479_ZNF785	0.000500818	0.000749593	0.632784182	0.632784182	trans
cg27080043_RPS3AP27	0.00050082	0.000749593	0.658987033	0.658987033	trans
cg09102037_CHCHD2P5	0.00050082	0.000749593	0.616519201	0.616519201	trans
cg07102913_IGKV3-20	0.000500821	0.000749593	0.612741832	0.612741832	trans
cg23462726_ENPP7P2	0.000500822	0.000749593	0.597222692	0.597222692	trans
cg03151640_RPS3AP11	0.000500823	0.000749593	0.61285132	0.61285132	trans
cg25355213_MIR1262	0.000500824	0.000749593	0.612510511	0.612510511	trans
cg07096305_TRMT13	0.000500826	0.000749593	0.608354916	0.608354916	trans
cg09627057_PELI1	0.000500833	0.000749601	0.609793949	0.609793949	trans
cg04701596_RNA5SP389	0.000500837	0.000749603	0.566413431	0.566413431	trans
cg26435670_TMED11P	0.000500838	0.000749603	0.661331525	0.661331525	trans
cg14781700_RPL9P2	0.00050084	0.000749603	0.64779999	0.64779999	trans
cg10816863_ABCC5	0.000500842	0.000749603	0.591663661	0.591663661	trans
cg06763280_LINC01103	0.000500843	0.000749603	0.624219663	0.624219663	trans
cg15099537_HMGN2P46	0.000500847	0.000749605	0.593531758	0.593531758	trans
cg00337181_MIR625	0.000500848	0.000749605	0.720573312	0.720573312	trans
cg02399049_PHYH	0.000500855	0.000749614	0.619098659	0.619098659	trans
cg00414136_ASS1P10	0.000500857	0.000749614	-0.627536448	0.627536448	trans
cg01184784_MRPS9-AS2	0.000500862	0.000749616	0.621144333	0.621144333	trans
cg03681484_SNORD109B	0.000500865	0.000749616	0.623961034	0.623961034	trans
cg01800262_IL36G	0.000500871	0.000749616	0.585685615	0.585685615	trans
cg16503053_PHOX2B	0.000500872	0.000749616	0.576099539	0.576099539	trans
cg23664533_KIF28P	0.000500872	0.000749616	0.615402067	0.615402067	trans
cg10766341_PRICKLE2-AS2	0.000500873	0.000749616	0.61740197	0.61740197	trans
cg17326769_RTCA-AS1	0.000500874	0.000749616	-0.654624179	0.654624179	trans
cg13404427_RPL7AP11	0.000500875	0.000749616	0.698426862	0.698426862	trans
cg15157699_RPS4XP5	0.000500875	0.000749616	0.677373273	0.677373273	trans
cg23691223_RN7SL284P	0.000500877	0.000749616	0.598652892	0.598652892	trans
cg17096979_HNRNPA1P24	0.000500879	0.000749616	-0.864228952	0.864228952	trans
cg17174466_CTHRC1	0.00050088	0.000749616	-0.594680938	0.594680938	trans
cg08925788_MTND6P14	0.000500883	0.000749619	-0.639632335	0.639632335	trans
cg10611760_TPT1P5	0.000500885	0.00074962	0.646263544	0.646263544	trans
cg00132509_DMBT1L1	0.000500891	0.000749626	-0.607155801	0.607155801	trans
cg23757341_TRPM2	0.000500895	0.00074963	-0.651603225	0.651603225	trans
cg08707135_RPL7P39	0.000500898	0.000749631	0.616957061	0.616957061	trans
cg20695805_TPMTP2	0.000500902	0.000749633	0.582078996	0.582078996	trans
cg14609104_ACP5	0.000500902	0.000749633	-0.884838161	0.884838161	trans
cg17653352_RNU6-1084P	0.000500904	0.000749633	0.619256742	0.619256742	trans
cg04460332_TEX50	0.000500906	0.000749633	0.606038548	0.606038548	trans
cg02792740_NTAQ1	0.00050091	0.000749636	0.615060542	0.615060542	trans
cg12655260_PACRG-AS3	0.000500917	0.000749644	0.595522694	0.595522694	trans
cg26713012_RPL34P19	0.000500923	0.000749651	0.631886112	0.631886112	trans
cg18587557_TMOD4	0.00050093	0.000749655	0.625546999	0.625546999	trans
cg13373944_LINC00174	0.00050093	0.000749655	0.616127316	0.616127316	trans
cg24250902_TMEM253	0.000500933	0.000749655	-0.597061048	0.597061048	trans
cg18477969_NOC2LP2	0.000500933	0.000749655	-0.639315786	0.639315786	trans
cg01707795_CTAGE16P	0.000500939	0.000749661	-0.77523046	0.77523046	trans
cg05773599_RNA5SP132	0.000500941	0.000749662	1.514585923	1.514585923	trans
cg10039163_IGLV2-23	0.000500947	0.000749668	-0.616766298	0.616766298	trans
cg07715621_RN7SL259P	0.00050095	0.000749669	-0.686991374	0.686991374	trans
cg11835347_SLC18A2	0.000500952	0.000749669	0.60940178	0.60940178	trans
cg13070763_RPS26P5	0.000500953	0.000749669	0.599062999	0.599062999	trans
cg09774124_CD72	0.000500956	0.00074967	-0.615998614	0.615998614	trans
cg09397997_EGF	0.000500957	0.00074967	0.753518928	0.753518928	trans
cg06440946_RPS6KA2-IT1	0.000500963	0.000749676	0.638979419	0.638979419	trans
cg00744753_IGHD1-14	0.000500965	0.000749678	-0.595162963	0.595162963	trans
cg14579235_OR6K4P	0.000500974	0.000749687	-0.668425791	0.668425791	trans
cg08777203_C19orf18	0.000500975	0.000749687	0.674340779	0.674340779	trans
cg25261181_YBX1P1	0.00050098	0.000749688	0.63786758	0.63786758	trans
cg09272186_SLC9A9	0.00050098	0.000749688	0.939108622	0.939108622	trans
cg05518022_MEIKIN	0.000500981	0.000749688	-0.624349238	0.624349238	trans
cg04599643_UBE2L6	0.000500989	0.000749695	-0.646168266	0.646168266	trans
cg26077148_HCAR2	0.000500989	0.000749695	0.612577859	0.612577859	trans
cg20630363_BIRC7	0.000500994	0.000749699	-0.602899137	0.602899137	trans
cg09850372_PRICKLE2-AS3	0.000500995	0.000749699	0.613086125	0.613086125	trans
cg25953919_SPDYE18	0.000501003	0.000749703	0.825350176	0.825350176	trans
cg25855415_ATP5MC2P3	0.000501003	0.000749703	-0.640972272	0.640972272	trans
cg07016261_PRKAR2B	0.000501005	0.000749703	0.612774817	0.612774817	trans
cg16616362_SLC16A14P1	0.000501005	0.000749703	-0.639228554	0.639228554	trans
cg15276594_SV2A	0.000501006	0.000749703	-0.62670171	0.62670171	trans
cg10277195_TAMALIN	0.000501009	0.000749704	0.64183053	0.64183053	trans
cg15011734_PLEKHD1	0.000501011	0.000749705	0.588647734	0.588647734	trans
cg25601460_OR4S1	0.000501021	0.000749716	-0.597736581	0.597736581	trans
cg13484958_RIPOR3-AS1	0.000501022	0.000749716	0.630871912	0.630871912	trans
cg14776351_RPS26P6	0.000501026	0.00074972	-0.867894148	0.867894148	trans
cg10219626_OR2C3	0.000501029	0.000749722	-0.673409344	0.673409344	trans
cg11794120_RPL21P41	0.000501036	0.000749725	-0.581675552	0.581675552	trans
cg16068431_RNU6-236P	0.000501039	0.000749725	-0.767169439	0.767169439	trans
cg27045396_RPL35AP9	0.000501039	0.000749725	0.686785508	0.686785508	trans
cg18955951_OR13D1	0.00050104	0.000749725	0.619989903	0.619989903	trans
cg08941533_DAAM2-AS1	0.000501041	0.000749725	0.604509233	0.604509233	trans
cg19432243_PEBP1P3	0.000501042	0.000749725	-0.609848747	0.609848747	trans
cg08860190_SPART-AS1	0.000501046	0.000749726	0.691298252	0.691298252	trans
cg14852063_MIR511	0.000501047	0.000749726	0.598257245	0.598257245	trans
cg17338411_ZNF863P	0.000501049	0.000749726	-0.607681656	0.607681656	trans
cg17106653_DTD1-AS1	0.000501051	0.000749726	0.705424513	0.705424513	trans
cg22009052_SNORA47	0.000501053	0.000749726	-0.781199957	0.781199957	trans
cg24635402_LINC02066	0.000501053	0.000749726	0.601915353	0.601915353	trans
cg19344682_SLC25A18P1	0.000501055	0.000749726	-0.585074944	0.585074944	trans
cg06602454_RNU6-563P	0.000501059	0.000749729	0.605651614	0.605651614	trans
cg18589742_RNU6-441P	0.000501069	0.00074974	0.623785974	0.623785974	trans
cg10279395_RPL37P15	0.000501069	0.00074974	-0.69357682	0.69357682	trans
cg06301252_CETN3	0.000501074	0.000749742	0.642655238	0.642655238	trans
cg09713834_HMGA2-AS1	0.000501075	0.000749742	0.638227337	0.638227337	trans
cg08569786_MIR556	0.000501077	0.000749742	0.602063313	0.602063313	trans
cg22930385_MATN3	0.000501079	0.000749742	0.61165987	0.61165987	trans
cg09166536_TOB1	0.00050108	0.000749742	0.672473379	0.672473379	trans
cg07905199_SZRD1	0.000501086	0.000749742	-0.60144667	0.60144667	trans
cg17724687_FAM242A	0.000501088	0.000749742	0.673560653	0.673560653	trans
cg13589218_SGCA	0.000501088	0.000749742	-0.605182543	0.605182543	trans
cg06653796_RN7SL284P	0.00050109	0.000749742	0.588628962	0.588628962	trans
cg05898482_UBQLNL	0.000501092	0.000749742	1.310250866	1.310250866	trans
cg03572011_BHMT2	0.000501092	0.000749742	0.611491816	0.611491816	trans
cg14193001_IGLV3-10	0.000501092	0.000749742	-0.595826149	0.595826149	trans
cg12978857_VIT	0.000501093	0.000749742	0.611243336	0.611243336	trans
cg15099537_CCR5	0.000501098	0.000749747	0.598063222	0.598063222	trans
cg03171710_IGHD6-13	0.0005011	0.000749747	-0.559840958	0.559840958	trans
cg22280068_RAB30	0.000501103	0.000749748	-0.645079515	0.645079515	trans
cg04806177_HNF1A	0.000501107	0.000749752	0.986322361	0.986322361	trans
cg16897387_SNORD7	0.000501115	0.000749761	1.064432887	1.064432887	trans
cg05407171_CPA3	0.00050112	0.000749766	0.595904856	0.595904856	trans
cg05756986_LINC01661	0.000501124	0.00074977	0.636123901	0.636123901	trans
cg18628164_ARMC2-AS1	0.000501126	0.00074977	0.616242661	0.616242661	trans
cg22530144_RPL31P20	0.000501131	0.000749776	0.607309563	0.607309563	trans
cg05800065_CYMP-AS1	0.000501133	0.000749776	0.607516774	0.607516774	trans
cg24013909_SLC25A27	0.000501137	0.00074978	0.61588037	0.61588037	trans
cg06214007_KCTD9P4	0.00050114	0.00074978	0.622296086	0.622296086	trans
cg12492809_RN7SKP198	0.000501147	0.000749789	0.607883972	0.607883972	trans
cg03318695_RNU4-67P	0.000501149	0.000749789	0.633692279	0.633692279	trans
cg19279779_RPS27P22	0.000501152	0.000749789	0.608577704	0.608577704	trans
cg14151199_COLCA1	0.000501153	0.000749789	0.638075672	0.638075672	trans
cg21175760_KRTAP13-3	0.000501154	0.000749789	0.618347171	0.618347171	trans
cg13019502_FSIP2	0.00050116	0.000749795	0.631307258	0.631307258	trans
cg08691237_VAV3-AS1	0.000501161	0.000749795	-0.596669402	0.596669402	trans
cg11153505_ICAM1	0.000501163	0.000749795	0.566691326	0.566691326	trans
cg21926612_SERPINA11	0.000501171	0.000749804	0.551442502	0.551442502	trans
cg13484958_KRT18P42	0.000501173	0.000749804	-0.639280077	0.639280077	trans
cg20803916_CLVS1	0.000501175	0.000749804	0.573500451	0.573500451	trans
cg24975986_RPL12P13	0.000501186	0.000749818	0.630971586	0.630971586	trans
cg15411736_SOCS2P1	0.00050119	0.000749818	0.579816472	0.579816472	trans
cg04392082_RPL37P3	0.000501191	0.000749818	-0.631714729	0.631714729	trans
cg13672736_FAR2P1	0.000501191	0.000749818	-0.639218339	0.639218339	trans
cg18268631_DHRS4L1	0.000501193	0.000749818	1.372448657	1.372448657	trans
cg00512739_SCAND2P	0.000501197	0.000749821	0.615078879	0.615078879	trans
cg02501773_RANP5	0.000501198	0.000749821	0.630001095	0.630001095	trans
cg03887471_RNU6-1019P	0.000501205	0.000749827	0.615891238	0.615891238	trans
cg12129080_PKMP1	0.000501206	0.000749827	-0.623629126	0.623629126	trans
cg04054096_NPM1P12	0.000501207	0.000749827	-0.664427223	0.664427223	trans
cg22832271_LCE1F	0.00050121	0.000749828	0.62982793	0.62982793	trans
cg25710745_MICD	0.000501211	0.000749828	1.572951194	1.572951194	trans
cg23209353_ZDHHC13	0.000501213	0.000749829	0.631375856	0.631375856	trans
cg00592410_RAX	0.000501222	0.000749838	-0.652562806	0.652562806	trans
cg19192101_ADH5P5	0.000501223	0.000749838	0.620829625	0.620829625	trans
cg23238869_ADAMTS1	0.000501227	0.00074984	0.576056645	0.576056645	trans
cg09936080_GOLGA6L9	0.000501232	0.00074984	0.614195276	0.614195276	trans
cg00473045_RPS29P9	0.000501234	0.00074984	-0.611718903	0.611718903	trans
cg02321289_RNU6-535P	0.000501235	0.00074984	-1.54184681	1.54184681	trans
cg02321289_OR51A1P	0.000501235	0.00074984	-1.54184681	1.54184681	trans
cg02321289_LINC00523	0.000501235	0.00074984	-1.54184681	1.54184681	trans
cg03560018_NAP1L5	0.00050124	0.000749845	-0.616574473	0.616574473	trans
cg10506445_CCDC185	0.000501246	0.000749852	0.739335704	0.739335704	trans
cg11465192_OR5K2	0.000501251	0.000749852	0.606893931	0.606893931	trans
cg21903920_RNU4-15P	0.000501252	0.000749852	-0.580119972	0.580119972	trans
cg13289788_LINC01870	0.000501252	0.000749852	-0.690509352	0.690509352	trans
cg21077610_MTARC1	0.000501253	0.000749852	0.6533372	0.6533372	trans
cg17591000_RNU6-1077P	0.000501255	0.000749853	0.641297329	0.641297329	trans
cg08845392_COX6A1P2	0.000501258	0.000749854	-1.720340834	1.720340834	trans
cg02303400_GLRA1	0.000501263	0.000749859	0.605481411	0.605481411	trans
cg23238869_CHI3L1	0.000501266	0.000749861	0.581159585	0.581159585	trans
cg06981823_CLEC12A-AS1	0.000501281	0.00074988	-0.617372247	0.617372247	trans
cg14506175_FDPSP2	0.000501283	0.000749882	0.65336066	0.65336066	trans
cg11706829_GDF3	0.000501286	0.000749882	0.643708658	0.643708658	trans
cg02856402_IFNA13	0.000501296	0.000749884	-0.607580017	0.607580017	trans
cg02792740_KMT2C	0.000501298	0.000749884	0.624959693	0.624959693	trans
cg05755219_PRAMEF2	0.000501298	0.000749884	0.604643657	0.604643657	trans
cg05755219_RNA5-8SP5	0.000501298	0.000749884	0.604643657	0.604643657	trans
cg05755219_BRI3P2	0.000501298	0.000749884	0.604643657	0.604643657	trans
cg05755219_RN7SL601P	0.000501298	0.000749884	0.604643657	0.604643657	trans
cg27663756_MIR1269A	0.0005013	0.000749884	-0.555478112	0.555478112	trans
cg19423196_TTC6	0.0005013	0.000749884	0.591762456	0.591762456	trans
cg11500903_FAM227B	0.000501302	0.000749884	0.630125093	0.630125093	trans
cg24412958_GRIK4	0.000501305	0.000749885	-0.594842677	0.594842677	trans
cg02782331_NMTRQ-TTG12-1	0.000501307	0.000749885	-0.619784512	0.619784512	trans
cg18517266_NBL1	0.000501308	0.000749885	0.644482057	0.644482057	trans
cg01686736_KLHL6-AS1	0.000501313	0.000749889	0.632803796	0.632803796	trans
cg05266796_SCRG1	0.000501316	0.00074989	0.647542143	0.647542143	trans
cg14634826_CACNG4	0.000501317	0.00074989	0.632492397	0.632492397	trans
cg01109250_MIR548J	0.000501319	0.000749891	-0.616513631	0.616513631	trans
cg19675272_RN7SL16P	0.000501326	0.000749899	0.640155072	0.640155072	trans
cg10967430_GAPDHP29	0.000501333	0.000749907	-0.669013619	0.669013619	trans
cg19224164_LRIT3	0.000501335	0.000749908	0.609249468	0.609249468	trans
cg04465052_PI16	0.000501339	0.000749909	-0.612318931	0.612318931	trans
cg15298486_LDB2	0.00050134	0.000749909	0.62776983	0.62776983	trans
cg23234756_ESYT3	0.000501341	0.000749909	0.605752407	0.605752407	trans
cg07294624_CDRT15P14	0.000501349	0.000749916	-0.642949501	0.642949501	trans
cg12139617_LINC01961	0.00050135	0.000749916	-0.701365732	0.701365732	trans
cg04312919_RNU6-1249P	0.000501364	0.000749934	-10.76924863	10.76924863	trans
cg20111163_CHRM4	0.000501368	0.000749938	-0.623599394	0.623599394	trans
cg20951978_THOC7-AS1	0.000501374	0.000749944	0.619576536	0.619576536	trans
cg09699787_RNU6-742P	0.00050138	0.000749951	0.624863191	0.624863191	trans
cg25292374_ARHGEF2-AS1	0.000501383	0.000749954	0.61355119	0.61355119	trans
cg26155681_PSMC1P2	0.000501387	0.000749955	0.687837424	0.687837424	trans
cg20309677_RPL17P25	0.000501387	0.000749955	0.585907485	0.585907485	trans
cg20537554_FOXP1-IT1	0.000501393	0.00074996	0.655210636	0.655210636	trans
cg04924893_HMGN2P8	0.000501396	0.00074996	-0.56276504	0.56276504	trans
cg26613778_RNU5A-1	0.000501396	0.00074996	0.623671852	0.623671852	trans
cg15276594_RNU7-185P	0.000501402	0.000749966	-0.616703293	0.616703293	trans
cg03887471_RNU1-93P	0.000501413	0.000749974	0.621888306	0.621888306	trans
cg09524880_AGXT	0.000501414	0.000749974	-1.417964478	1.417964478	trans
cg04640687_AADACL2	0.000501414	0.000749974	0.61854106	0.61854106	trans
cg09566177_RPS3AP39	0.000501414	0.000749974	0.615980213	0.615980213	trans
cg09175462_LCE2C	0.000501418	0.000749974	0.574142524	0.574142524	trans
cg04837653_HCFC2P1	0.000501418	0.000749974	-0.635240957	0.635240957	trans
cg08151654_RNU5F-6P	0.000501428	0.000749986	-0.59179908	0.59179908	trans
cg16082401_AGXT	0.000501431	0.000749989	-0.615049894	0.615049894	trans
cg15713912_RBM20	0.000501433	0.000749989	0.609000666	0.609000666	trans
cg06400006_MUC20P1	0.000501435	0.000749989	-0.604931026	0.604931026	trans
cg23145472_SLC9C1	0.000501437	0.00074999	0.625719078	0.625719078	trans
cg05264324_OR4F3	0.000501442	0.000749994	0.597927945	0.597927945	trans
cg07307760_EPHA3	0.000501443	0.000749994	-0.628941495	0.628941495	trans
cg25372693_HLA-DPB1	0.000501446	0.000749995	-0.619866321	0.619866321	trans
cg16792066_TF	0.000501447	0.000749995	-1.732000631	1.732000631	trans
cg16037947_OR52B5P	0.000501454	0.00075	0.619311059	0.619311059	trans
cg15817224_POTEB	0.000501456	0.00075	-0.740501265	0.740501265	trans
cg19831612_RNU2-29P	0.000501458	0.00075	0.555886734	0.555886734	trans
cg26970242_OR2A4	0.000501459	0.00075	0.630374483	0.630374483	trans
cg16977073_GABRA5	0.00050146	0.00075	-0.587841979	0.587841979	trans
cg20388329_IGHV4-28	0.000501461	0.00075	-0.610828592	0.610828592	trans
cg23034799_NMRK2	0.00050147	0.000750011	0.964642537	0.964642537	trans
cg06777189_IGHV2-70D	0.000501472	0.000750011	-0.590935133	0.590935133	trans
cg19505136_KRTAP10-11	0.000501475	0.000750012	0.645975152	0.645975152	trans
cg09699787_HMGA2-AS1	0.000501476	0.000750012	0.632545632	0.632545632	trans
cg04662079_FAM193A	0.000501482	0.000750018	-0.713479566	0.713479566	trans
cg20241816_SNORA1B	0.000501485	0.000750021	0.626331044	0.626331044	trans
cg03322752_IL6	0.000501489	0.000750024	-0.650556288	0.650556288	trans
cg05053923_LINC01941	0.000501494	0.000750029	0.619797941	0.619797941	trans
cg16331875_VLDLR	0.000501505	0.000750042	0.611634098	0.611634098	trans
cg12349933_RNU6-520P	0.000501511	0.000750046	0.805748494	0.805748494	trans
cg06379731_RNU7-50P	0.000501513	0.000750046	0.645176092	0.645176092	trans
cg10032131_RSPH4A	0.000501514	0.000750046	-0.605657461	0.605657461	trans
cg25161512_CD300LG	0.000501515	0.000750046	-0.610358103	0.610358103	trans
cg06551718_ZNF366	0.000501516	0.000750046	-0.663396973	0.663396973	trans
cg12607106_NBR1	0.00050152	0.000750046	0.87278185	0.87278185	trans
cg20241816_RPL7P52	0.000501526	0.000750046	0.64549003	0.64549003	trans
cg22179430_ARHGAP27P1-BPTFP1-KPNA2P3	0.000501529	0.000750046	0.617090775	0.617090775	trans
cg16476991_RPL23AP39	0.000501531	0.000750046	-0.615554747	0.615554747	trans
cg16476991_PRELID1P2	0.000501531	0.000750046	-0.615554747	0.615554747	trans
cg16476991_KRT18P66	0.000501531	0.000750046	-0.615554747	0.615554747	trans
cg16476991_SLC22A12	0.000501531	0.000750046	-0.615554747	0.615554747	trans
cg16476991_RNY3P5	0.000501531	0.000750046	-0.615554747	0.615554747	trans
cg19996254_ACSL3-AS1	0.000501531	0.000750046	0.596845873	0.596845873	trans
cg10923838_SPDYE17	0.000501535	0.000750048	0.623890932	0.623890932	trans
cg14560276_HMGN1P20	0.000501548	0.000750062	-0.687026318	0.687026318	trans
cg07785145_OSBP2	0.000501548	0.000750062	-0.987351042	0.987351042	trans
cg27136869_GTF2IP7	0.00050155	0.000750062	0.636852945	0.636852945	trans
cg01426303_CARMIL3	0.000501554	0.000750062	0.634276789	0.634276789	trans
cg27421102_SSBP3-AS1	0.000501554	0.000750062	0.630208837	0.630208837	trans
cg07747785_RPS15P9	0.000501556	0.000750062	0.583707742	0.583707742	trans
cg15377174_GPR89P	0.000501556	0.000750062	0.659531503	0.659531503	trans
cg04112842_CTAGE3P	0.00050156	0.000750065	0.609732065	0.609732065	trans
cg00227093_ENOX1-AS1	0.000501562	0.000750065	0.620721642	0.620721642	trans
cg03572011_PRICKLE2-AS2	0.000501565	0.000750067	0.601674294	0.601674294	trans
cg16964439_DMBT1	0.000501568	0.000750068	-0.694493958	0.694493958	trans
cg26980789_SHISA6	0.000501569	0.000750068	0.580696377	0.580696377	trans
cg16863678_RN7SKP259	0.000501573	0.000750071	0.623741135	0.623741135	trans
cg02853268_CTAGE9	0.000501576	0.000750073	0.628635726	0.628635726	trans
cg13646034_NFKBID	0.000501577	0.000750073	0.621611498	0.621611498	trans
cg14780957_LNCAROD	0.000501585	0.000750082	-0.66042697	0.66042697	trans
cg17781721_MAGI1-AS1	0.000501593	0.000750088	0.644706783	0.644706783	trans
cg15741247_PSMD10P2	0.000501594	0.000750088	0.635482607	0.635482607	trans
cg25540816_LINC00174	0.000501594	0.000750088	0.618653489	0.618653489	trans
cg16773502_VDAC1P12	0.000501606	0.000750103	-0.779611635	0.779611635	trans
cg01019631_GPC5-AS2	0.000501616	0.000750115	-0.632658556	0.632658556	trans
cg00413587_CREB3L3	0.000501618	0.000750116	-0.750952472	0.750952472	trans
cg10662221_INTS4P1	0.000501621	0.000750116	0.595216864	0.595216864	trans
cg17080234_PDLIM3	0.000501622	0.000750116	-0.582403961	0.582403961	trans
cg14284618_PABPC1P11	0.00050163	0.000750126	-0.618124716	0.618124716	trans
cg16001227_RNU1-94P	0.000501634	0.000750128	0.812866252	0.812866252	trans
cg22597914_CMBL	0.000501639	0.000750128	0.630329562	0.630329562	trans
cg07543199_LAP3P1	0.00050164	0.000750128	0.703091579	0.703091579	trans
cg11616276_HSPE1P11	0.000501642	0.000750128	0.626546331	0.626546331	trans
cg09698506_SHANK2-AS3	0.000501643	0.000750128	0.608789454	0.608789454	trans
cg13979887_RPL31P52	0.000501643	0.000750128	0.631813248	0.631813248	trans
cg05730460_C4BPAP1	0.000501644	0.000750128	0.615468721	0.615468721	trans
cg01087869_RPS10P7	0.000501651	0.000750137	0.911929845	0.911929845	trans
cg09562938_HES6	0.000501657	0.000750141	-0.681101418	0.681101418	trans
cg14609104_PDCL3P6	0.000501658	0.000750141	0.881444278	0.881444278	trans
cg10958924_CDH22	0.00050166	0.000750141	0.627752641	0.627752641	trans
cg11642891_MIRLET7A2	0.000501661	0.000750141	-0.624812227	0.624812227	trans
cg13672736_TREM1	0.000501663	0.000750142	0.610430078	0.610430078	trans
cg20966423_RN7SL278P	0.000501667	0.000750145	0.655053926	0.655053926	trans
cg03549208_KRTAP4-8	0.000501672	0.000750148	-0.598142877	0.598142877	trans
cg02782331_PAX1	0.000501672	0.000750148	-0.604545223	0.604545223	trans
cg15542496_IL10	0.000501678	0.000750151	0.57086887	0.57086887	trans
cg27069691_ZNF519P1	0.000501678	0.000750151	0.684417556	0.684417556	trans
cg20176706_RBFOX3	0.000501691	0.000750166	0.814070783	0.814070783	trans
cg10506445_ATP6V0CP1	0.000501693	0.000750166	0.7480146	0.7480146	trans
cg12353041_ATP1A1	0.000501695	0.000750166	0.613183405	0.613183405	trans
cg11835347_GOLGA6L9	0.000501698	0.000750166	0.617141395	0.617141395	trans
cg23209353_PDZK1P1	0.000501698	0.000750166	0.62264364	0.62264364	trans
cg12675341_RPL23AP75	0.000501699	0.000750166	-0.589496634	0.589496634	trans
cg07444487_CRLF3P1	0.000501702	0.000750168	-0.591104548	0.591104548	trans
cg16512708_EDNRB	0.000501707	0.000750173	-0.607156046	0.607156046	trans
cg08498272_PAIP1P1	0.000501716	0.000750183	0.651345025	0.651345025	trans
cg02792740_KDELR2	0.000501718	0.000750183	0.619207144	0.619207144	trans
cg27064927_GABRA5	0.000501719	0.000750183	-0.754731679	0.754731679	trans
cg24969888_RNU6-1176P	0.000501724	0.000750188	1.49135535	1.49135535	trans
cg04891600_RNU6-441P	0.000501725	0.000750188	0.60686937	0.60686937	trans
cg22596716_RPL35P1	0.000501728	0.000750189	-0.647196145	0.647196145	trans
cg07096305_RNU6-552P	0.000501731	0.000750189	0.620595471	0.620595471	trans
cg19629631_RPL37P15	0.000501731	0.000750189	-0.624342761	0.624342761	trans
cg07448055_SPATA46	0.000501737	0.000750195	0.671756281	0.671756281	trans
cg06415550_MIR342	0.000501742	0.000750198	0.63347889	0.63347889	trans
cg26381498_OR51I2	0.000501743	0.000750198	0.598397364	0.598397364	trans
cg12944418_COLEC11	0.000501744	0.000750198	0.605870315	0.605870315	trans
cg04972856_IFNE	0.000501748	0.0007502	0.6278957	0.6278957	trans
cg15005421_RFPL4AL1	0.000501749	0.0007502	-0.591342368	0.591342368	trans
cg03549146_RNU6-746P	0.000501753	0.000750201	0.611454554	0.611454554	trans
cg17106653_RNU6ATAC3P	0.00050176	0.000750201	0.726772921	0.726772921	trans
cg20265572_RNA5SP299	0.000501761	0.000750201	-0.641477953	0.641477953	trans
cg20470643_SPART-AS1	0.000501762	0.000750201	0.604972141	0.604972141	trans
cg24149247_RNA5SP247	0.000501764	0.000750201	0.619216473	0.619216473	trans
cg01138305_RNY4P30	0.000501764	0.000750201	0.686116694	0.686116694	trans
cg01138305_SNORD114-29	0.000501764	0.000750201	0.686116694	0.686116694	trans
cg01138305_RNU6-225P	0.000501764	0.000750201	0.686116694	0.686116694	trans
cg25773917_NFIA-AS1	0.000501765	0.000750201	0.61343259	0.61343259	trans
cg13565400_PRSS3	0.000501772	0.000750208	-0.59440263	0.59440263	trans
cg07472332_CGB2	0.00050178	0.000750213	-0.684740758	0.684740758	trans
cg08770755_TMPRSS11A	0.000501784	0.000750213	-0.604327353	0.604327353	trans
cg07294624_MYOCD-AS1	0.000501785	0.000750213	-0.637265832	0.637265832	trans
cg13203009_IGKV1OR2-3	0.000501787	0.000750213	-0.738034476	0.738034476	trans
cg13203009_MIR548A1	0.000501787	0.000750213	-0.738034476	0.738034476	trans
cg13203009_RPS29P15	0.000501787	0.000750213	-0.738034476	0.738034476	trans
cg13203009_RPL30P12	0.000501787	0.000750213	-0.738034476	0.738034476	trans
cg18027157_PSPC1-AS2	0.00050179	0.000750215	0.611889725	0.611889725	trans
cg12786023_RNU6-756P	0.000501793	0.000750217	-0.640845188	0.640845188	trans
cg20595271_RNU6-746P	0.000501797	0.000750218	0.617834061	0.617834061	trans
cg01128460_ASS1P10	0.000501798	0.000750218	0.625166777	0.625166777	trans
cg16466154_ENOX1-AS1	0.000501799	0.000750218	0.626415817	0.626415817	trans
cg18313144_PRDX3P4	0.000501808	0.00075023	0.63546621	0.63546621	trans
cg22005092_RPS26P38	0.000501814	0.000750235	0.596551969	0.596551969	trans
cg26356782_PNPLA5	0.000501816	0.000750235	0.684852307	0.684852307	trans
cg12110603_USP17L10	0.000501817	0.000750235	0.584137361	0.584137361	trans
cg10894164_UBE2V1P15	0.00050183	0.000750251	0.634172141	0.634172141	trans
cg10960626_DIRAS3	0.000501834	0.000750255	-0.650850475	0.650850475	trans
cg16064295_PLAC8	0.000501836	0.000750255	-0.708638833	0.708638833	trans
cg25481735_IGHA1	0.000501839	0.000750255	-0.602348033	0.602348033	trans
cg17334266_RNU6-438P	0.000501839	0.000750255	0.650758527	0.650758527	trans
cg17867325_BMP2	0.000501844	0.000750259	0.952964206	0.952964206	trans
cg19349362_FAM192BP	0.000501846	0.000750259	0.651631195	0.651631195	trans
cg14563921_SPATA46	0.000501848	0.000750261	0.636460472	0.636460472	trans
cg17466637_LINC01304	0.00050185	0.000750261	-0.632017082	0.632017082	trans
cg05997357_CCDC70	0.00050186	0.000750261	0.598029959	0.598029959	trans
cg00442570_RN7SL116P	0.000501871	0.000750261	-0.677966905	0.677966905	trans
cg12858231_TRIM31	0.000501874	0.000750261	-0.716684516	0.716684516	trans
cg19449260_SLC25A27	0.000501876	0.000750261	0.616147051	0.616147051	trans
cg04025879_SNORD46	0.000501876	0.000750261	0.607365153	0.607365153	trans
cg09076900_S100A7P1	0.000501877	0.000750261	-0.583112192	0.583112192	trans
cg09076900_MTND5P6	0.000501877	0.000750261	-0.583112192	0.583112192	trans
cg09076900_LINC00529	0.000501877	0.000750261	-0.583112192	0.583112192	trans
cg09076900_OR4P1P	0.000501877	0.000750261	-0.583112192	0.583112192	trans
cg09076900_MIR381	0.000501877	0.000750261	-0.583112192	0.583112192	trans
cg09076900_RNU4-13P	0.000501877	0.000750261	-0.583112192	0.583112192	trans
cg09076900_RPL36P1	0.000501877	0.000750261	-0.583112192	0.583112192	trans
cg09076900_IGLV3-22	0.000501877	0.000750261	-0.583112192	0.583112192	trans
cg04055843_RPL17P46	0.000501877	0.000750261	-0.614288962	0.614288962	trans
cg02426343_OR5B2	0.000501878	0.000750261	-0.627579793	0.627579793	trans
cg24714561_OR6F1	0.000501878	0.000750261	-0.647371092	0.647371092	trans
cg03375067_CYP2C19	0.000501882	0.000750265	0.625451824	0.625451824	trans
cg07201235_RPL22P17	0.000501884	0.000750265	0.659736596	0.659736596	trans
cg18452169_RNU2-62P	0.000501899	0.00075027	-0.829606794	0.829606794	trans
cg27210166_IGKV7-3	0.000501899	0.00075027	0.603863318	0.603863318	trans
cg25217772_UBE2L2	0.0005019	0.00075027	0.606778318	0.606778318	trans
cg12655260_TRAF3IP2-AS1	0.000501901	0.00075027	0.621963891	0.621963891	trans
cg06760305_MTND1P27	0.000501903	0.00075027	0.629157913	0.629157913	trans
cg06760305_RPL30P16	0.000501903	0.00075027	0.629157913	0.629157913	trans
cg06760305_OR5BE1P	0.000501903	0.00075027	0.629157913	0.629157913	trans
cg06760305_ZSWIM5P1	0.000501903	0.00075027	0.629157913	0.629157913	trans
cg00927911_RPL36AP33	0.000501906	0.00075027	0.600369664	0.600369664	trans
cg10692321_RPL37P18	0.000501906	0.00075027	0.672544866	0.672544866	trans
cg02606480_CRY2	0.000501908	0.00075027	-0.633451636	0.633451636	trans
cg01016056_RNU6-20P	0.00050191	0.00075027	0.605279455	0.605279455	trans
cg09191854_ZNF20	0.000501911	0.00075027	0.685446082	0.685446082	trans
cg01762663_SYNPR	0.000501911	0.00075027	-0.649464672	0.649464672	trans
cg17629244_OR10T2	0.000501927	0.000750288	-0.913343996	0.913343996	trans
cg21402844_IPO8P1	0.000501933	0.000750288	-0.590878912	0.590878912	trans
cg19482915_RPL7P28	0.000501935	0.000750288	0.607171664	0.607171664	trans
cg22626897_ECE2	0.000501941	0.000750288	-0.580456904	0.580456904	trans
cg06779232_KRT8P15	0.000501942	0.000750288	0.616360002	0.616360002	trans
cg08069675_PKHD1L1	0.000501943	0.000750288	0.578552829	0.578552829	trans
cg03189237_TSC1	0.000501943	0.000750288	0.604695007	0.604695007	trans
cg04391672_TMOD4	0.000501945	0.000750288	0.612912866	0.612912866	trans
cg06757548_ABCA10	0.000501946	0.000750288	0.599441492	0.599441492	trans
cg09627057_ZCCHC2	0.000501953	0.000750288	0.608414096	0.608414096	trans
cg18527716_RNU6V	0.000501954	0.000750288	0.620160022	0.620160022	trans
cg23608297_CCDC63	0.000501954	0.000750288	-0.598979387	0.598979387	trans
cg06301252_ERICH5	0.000501954	0.000750288	0.630649773	0.630649773	trans
cg10997258_RNU6-563P	0.000501954	0.000750288	0.615190223	0.615190223	trans
cg18997918_OR7E25P	0.000501954	0.000750288	0.584440239	0.584440239	trans
cg07016261_EEA1	0.000501956	0.000750288	0.637583613	0.637583613	trans
cg12606694_RNU2-72P	0.000501956	0.000750288	0.621440218	0.621440218	trans
cg20802509_HS3ST4	0.000501956	0.000750288	0.597377983	0.597377983	trans
cg25841491_ZNF585A	0.000501957	0.000750288	0.873587674	0.873587674	trans
cg19970185_RNU6-689P	0.000501958	0.000750288	0.620759556	0.620759556	trans
cg09534232_SPARC	0.000501965	0.000750295	0.586225255	0.586225255	trans
cg13131681_LINC02097	0.000501972	0.000750301	0.582558123	0.582558123	trans
cg17669898_CYP2G1P	0.000501974	0.000750301	0.609850912	0.609850912	trans
cg15331855_ABCC5	0.000501974	0.000750301	0.569658228	0.569658228	trans
cg23209353_FAM221A	0.000501977	0.000750301	0.619239706	0.619239706	trans
cg14579235_PCDHA8	0.00050198	0.000750301	0.671075141	0.671075141	trans
cg17351974_RNU1-146P	0.000501981	0.000750301	0.609190604	0.609190604	trans
cg23296665_MON2	0.000501983	0.000750301	0.759306906	0.759306906	trans
cg12282100_RNU6-592P	0.000501984	0.000750301	1.090693022	1.090693022	trans
cg17071409_CTAGE3P	0.000501986	0.000750301	0.634135384	0.634135384	trans
cg07625337_ANGPT4	0.000501986	0.000750301	-0.793324646	0.793324646	trans
cg22595719_SPHKAP	0.000501992	0.000750308	0.599935182	0.599935182	trans
cg07784793_RIMKLA	0.000501995	0.000750309	0.690705219	0.690705219	trans
cg11423687_RNU6-1285P	0.000501998	0.000750311	1.0600485	1.0600485	trans
cg22924504_NFU1P2	0.000502007	0.000750323	-0.651435991	0.651435991	trans
cg15760474_PRR20G	0.000502011	0.000750325	-0.599811075	0.599811075	trans
cg13797425_SNORD115-21	0.000502014	0.000750327	0.608538387	0.608538387	trans
cg05760489_THRB-IT1	0.000502022	0.000750337	0.618504284	0.618504284	trans
cg07984614_CHCHD2P8	0.000502025	0.000750338	-0.649529735	0.649529735	trans
cg18477299_RPL21P119	0.000502031	0.000750338	0.701063139	0.701063139	trans
cg14792781_MIS18A-AS1	0.000502033	0.000750338	0.606114077	0.606114077	trans
cg04320956_ZFAT	0.000502033	0.000750338	-0.648868358	0.648868358	trans
cg27664783_SHANK2-AS3	0.000502034	0.000750338	0.66384667	0.66384667	trans
cg20035380_RIMBP3C	0.000502034	0.000750338	0.611417631	0.611417631	trans
cg02856402_RNU6-23P	0.000502035	0.000750338	-0.59499161	0.59499161	trans
cg06991118_C19orf18	0.00050204	0.000750342	0.625549218	0.625549218	trans
cg02858839_TMEM256P2	0.000502048	0.00075035	0.623171857	0.623171857	trans
cg25958450_PLCH2	0.000502049	0.00075035	0.625136576	0.625136576	trans
cg03273574_IGSF22	0.000502055	0.000750352	-0.654514372	0.654514372	trans
cg19472786_CHCHD4P5	0.000502057	0.000750352	0.61439004	0.61439004	trans
cg15635341_PRSS40B	0.000502058	0.000750352	-3.188319622	3.188319622	trans
cg10100117_SNRPGP12	0.000502062	0.000750352	-0.658254994	0.658254994	trans
cg19703425_EFCAB5	0.000502062	0.000750352	-0.899950492	0.899950492	trans
cg24544320_IFITM3P3	0.000502064	0.000750352	0.629451968	0.629451968	trans
cg19299096_MIR190A	0.000502064	0.000750352	-1.798638615	1.798638615	trans
cg24856383_RN7SKP50	0.000502065	0.000750352	0.846019802	0.846019802	trans
cg15623175_VN1R12P	0.000502069	0.000750352	0.654533561	0.654533561	trans
cg16897387_RNA5SP494	0.00050207	0.000750352	1.089141629	1.089141629	trans
cg10261864_RN7SL37P	0.000502071	0.000750352	0.607622731	0.607622731	trans
cg02988288_HLA-DPB1	0.000502071	0.000750352	-0.611576224	0.611576224	trans
cg00127664_NFYB	0.000502072	0.000750352	0.629195084	0.629195084	trans
cg08579247_MIR181A2	0.000502075	0.000750352	0.634681307	0.634681307	trans
cg07096305_CDC42	0.000502076	0.000750352	0.604132415	0.604132415	trans
cg15912082_RNU6-1144P	0.000502079	0.000750354	-0.587870068	0.587870068	trans
cg16586559_USP12-AS1	0.000502084	0.00075036	-0.61975395	0.61975395	trans
cg20211056_PGK1P2	0.00050209	0.000750366	0.658511965	0.658511965	trans
cg18714448_IFNWP19	0.000502094	0.000750369	0.659917689	0.659917689	trans
cg11392858_LINC01627	0.000502097	0.000750369	-0.603698183	0.603698183	trans
cg21927177_NPM1P11	0.000502098	0.000750369	-0.628586644	0.628586644	trans
cg10515131_SPDYE18	0.0005021	0.000750371	0.613527459	0.613527459	trans
cg19113840_DDX28	0.000502105	0.000750375	-0.63714539	0.63714539	trans
cg10499042_SIK1	0.000502114	0.000750378	-0.702981239	0.702981239	trans
cg24110229_HNRNPA1P46	0.000502116	0.000750378	-0.594049035	0.594049035	trans
cg24110229_CYCSP8	0.000502116	0.000750378	-0.594049035	0.594049035	trans
cg24110229_EIF4BP4	0.000502116	0.000750378	-0.594049035	0.594049035	trans
cg24110229_ANKRD49P4	0.000502116	0.000750378	-0.594049035	0.594049035	trans
cg19592252_TUBB	0.000502117	0.000750378	-0.633372086	0.633372086	trans
cg01648869_MTMR7	0.000502119	0.000750378	0.619441506	0.619441506	trans
cg03900676_OR2A4	0.00050212	0.000750378	0.605702147	0.605702147	trans
cg04938082_RPS27AP9	0.000502126	0.000750383	0.64250778	0.64250778	trans
cg11258452_LINC01388	0.000502137	0.000750384	-0.596563181	0.596563181	trans
cg26890309_QRSL1P1	0.000502138	0.000750384	-0.700886727	0.700886727	trans
cg11131576_MIR556	0.000502138	0.000750384	-0.60049698	0.60049698	trans
cg18251222_COL18A1-AS1	0.000502139	0.000750384	-0.632155727	0.632155727	trans
cg06596075_MTCO2P34	0.000502142	0.000750384	0.641209142	0.641209142	trans
cg01139861_FETUB	0.000502142	0.000750384	0.578496651	0.578496651	trans
cg04726019_RN7SL284P	0.000502143	0.000750384	0.587299609	0.587299609	trans
cg19472786_GTF2IP23	0.000502144	0.000750384	0.611153176	0.611153176	trans
cg05575399_SLC12A6	0.000502148	0.000750384	0.592032653	0.592032653	trans
cg21893210_H3P11	0.00050215	0.000750384	0.579289136	0.579289136	trans
cg12438392_RNU6ATAC25P	0.000502151	0.000750384	0.666557534	0.666557534	trans
cg07102913_IGKV1D-43	0.000502151	0.000750384	0.609439479	0.609439479	trans
cg19039809_LINC02798	0.000502152	0.000750384	0.660254991	0.660254991	trans
cg20695805_COX6CP18	0.000502153	0.000750384	0.598558266	0.598558266	trans
cg13922901_TMPRSS6	0.000502153	0.000750384	-0.573143579	0.573143579	trans
cg27646075_BCL11B	0.000502154	0.000750384	-0.679580589	0.679580589	trans
cg19353052_OACYLP	0.000502159	0.000750387	0.896307873	0.896307873	trans
cg07102913_IGKJ5	0.00050216	0.000750387	0.620922516	0.620922516	trans
cg21926612_HLA-DPB1	0.000502163	0.00075039	-0.609691592	0.609691592	trans
cg12225344_SLC6A5	0.000502169	0.000750395	0.592568221	0.592568221	trans
cg08633881_USP17L27	0.000502171	0.000750396	-0.580180679	0.580180679	trans
cg13668180_PISD	0.000502178	0.000750403	-0.634328861	0.634328861	trans
cg03151529_PA2G4P4	0.000502182	0.000750407	0.623840819	0.623840819	trans
cg08018007_ZBTB12BP	0.000502184	0.000750408	-0.674433543	0.674433543	trans
cg07360017_HNRNPFP1	0.000502187	0.00075041	0.60387391	0.60387391	trans
cg13668180_MYO7A	0.000502189	0.00075041	-0.621492727	0.621492727	trans
cg26889819_IGF2BP2-AS1	0.000502193	0.000750412	0.599555102	0.599555102	trans
cg10449536_MIR599	0.000502194	0.000750412	0.686078958	0.686078958	trans
cg18482892_RPL31P20	0.000502198	0.000750417	0.61331891	0.61331891	trans
cg13675055_COMETT	0.000502201	0.000750417	0.668946215	0.668946215	trans
cg05588396_RPL6P25	0.000502203	0.000750417	0.627212211	0.627212211	trans
cg15654458_IGHV1-3	0.000502204	0.000750417	-0.731901814	0.731901814	trans
cg27594583_LINC02066	0.000502212	0.000750426	0.772444952	0.772444952	trans
cg14349538_H3P32	0.000502215	0.000750428	-0.642682813	0.642682813	trans
cg10449536_H2AZP3	0.000502222	0.000750433	0.689926359	0.689926359	trans
cg08419235_ABCG5	0.000502224	0.000750433	0.610761965	0.610761965	trans
cg21991185_NPM1P24	0.000502225	0.000750433	0.635563257	0.635563257	trans
cg08325191_RBPMS2	0.000502225	0.000750433	0.604518435	0.604518435	trans
cg19743820_ERCC8-AS1	0.000502227	0.000750433	0.60751	0.60751	trans
cg09817248_MYBPH	0.000502231	0.000750436	2.035403329	2.035403329	trans
cg07405255_FASTKD5	0.000502232	0.000750436	-0.70153092	0.70153092	trans
cg12835135_RPL34-DT	0.000502235	0.000750437	0.618998725	0.618998725	trans
cg23710890_RPS3AP39	0.000502239	0.000750441	0.626212855	0.626212855	trans
cg08825286_RNU6-1277P	0.000502244	0.000750445	-0.810231864	0.810231864	trans
cg12129912_RPL36AP33	0.000502245	0.000750445	0.647977743	0.647977743	trans
cg22767754_RPS15P9	0.00050225	0.000750445	-0.588895734	0.588895734	trans
cg02303400_RNU6-59P	0.00050225	0.000750445	0.59411655	0.59411655	trans
cg10717214_COX4I2	0.00050225	0.000750445	0.631472272	0.631472272	trans
cg24114899_COLEC12	0.000502258	0.000750453	0.658733704	0.658733704	trans
cg04054096_SV2C	0.000502263	0.000750457	-0.643930963	0.643930963	trans
cg04688366_LINC01359	0.000502263	0.000750457	0.596079596	0.596079596	trans
cg05508245_MYL6B	0.000502266	0.000750458	0.761686796	0.761686796	trans
cg16271481_TRAV36DV7	0.00050227	0.000750462	-0.90372674	0.90372674	trans
cg04464523_FGF3	0.000502278	0.000750468	0.651961482	0.651961482	trans
cg02019090_RN7SKP285	0.000502278	0.000750468	0.600146514	0.600146514	trans
cg17714232_TRIM42	0.00050228	0.000750468	-0.634636422	0.634636422	trans
cg06716182_KCNS2	0.000502284	0.000750471	0.595529479	0.595529479	trans
cg08167250_PHGR1	0.000502288	0.000750471	-0.626630604	0.626630604	trans
cg09764150_MTND4LP30	0.000502289	0.000750471	0.632877295	0.632877295	trans
cg15465092_ZNF300P1	0.000502289	0.000750471	-0.920540972	0.920540972	trans
cg16601957_KRT6C	0.00050229	0.000750471	-0.651131591	0.651131591	trans
cg16217323_RANP2	0.000502293	0.000750472	0.5894923	0.5894923	trans
cg12276019_GCC2-AS1	0.000502296	0.000750474	0.614948303	0.614948303	trans
cg22337491_TRAK1	0.000502298	0.000750475	0.614431023	0.614431023	trans
cg04972856_RNU6-160P	0.000502303	0.000750478	0.611614731	0.611614731	trans
cg14094375_PTCHD3	0.000502304	0.000750478	-0.667815065	0.667815065	trans
cg13381243_AIMP1P1	0.000502315	0.000750493	0.627489083	0.627489083	trans
cg03251805_ADGRV1	0.000502319	0.000750496	0.667398329	0.667398329	trans
cg10816863_RPL17P25	0.000502326	0.000750502	0.624790275	0.624790275	trans
cg07785145_ZNF841	0.000502327	0.000750502	0.984346944	0.984346944	trans
cg16888658_LINC00475	0.00050233	0.000750503	0.577388078	0.577388078	trans
cg26481249_RNU6-1093P	0.000502331	0.000750503	0.674550306	0.674550306	trans
cg21000599_RNU7-197P	0.000502336	0.000750507	-0.605643663	0.605643663	trans
cg12101870_ZIC1	0.000502337	0.000750507	0.602394326	0.602394326	trans
cg27399957_LINC00937	0.000502339	0.000750507	0.663185537	0.663185537	trans
cg26335602_RPL10P5	0.000502344	0.000750511	0.626382956	0.626382956	trans
cg16562709_ARMC2-AS1	0.000502346	0.000750511	0.701810687	0.701810687	trans
cg20295071_IGLV2-23	0.000502347	0.000750511	1.532319838	1.532319838	trans
cg14484356_CRYBB3	0.000502349	0.000750512	0.620810915	0.620810915	trans
cg25319337_TMEM88B	0.000502351	0.000750513	1.494893029	1.494893029	trans
cg00770964_LINC01153	0.000502354	0.000750514	0.600165882	0.600165882	trans
cg07016261_SLC33A1	0.000502358	0.000750514	0.632239932	0.632239932	trans
cg10032131_LINC01602	0.00050236	0.000750514	-0.594926337	0.594926337	trans
cg26565420_CEBPE	0.00050236	0.000750514	-0.610458617	0.610458617	trans
cg16707215_PABPC1P10	0.000502361	0.000750514	0.589293546	0.589293546	trans
cg13565400_CDKN2B	0.000502373	0.00075053	-0.563363869	0.563363869	trans
cg15741764_DNAJC17P1	0.000502375	0.00075053	-0.633213898	0.633213898	trans
cg23200371_LRRC70	0.000502377	0.000750531	0.633713241	0.633713241	trans
cg09126014_HNRNPA1P60	0.000502379	0.000750531	-0.611577598	0.611577598	trans
cg03318695_AADACL2-AS1	0.000502382	0.000750531	0.620554578	0.620554578	trans
cg24704344_RN7SL728P	0.000502384	0.000750531	0.672428685	0.672428685	trans
cg08186671_CELP	0.000502384	0.000750531	0.658797433	0.658797433	trans
cg27317493_HBE1	0.000502389	0.000750535	0.62964616	0.62964616	trans
cg04751533_SLC52A3	0.00050239	0.000750535	0.543919151	0.543919151	trans
cg26474203_FGG	0.000502394	0.000750535	-0.52249807	0.52249807	trans
cg22120018_RPS26P5	0.000502395	0.000750535	-0.692788903	0.692788903	trans
cg22152521_IGKV1OR2-3	0.000502401	0.000750535	-0.615414107	0.615414107	trans
cg22152521_MIR548A1	0.000502401	0.000750535	-0.615414107	0.615414107	trans
cg22152521_RPS29P15	0.000502401	0.000750535	-0.615414107	0.615414107	trans
cg22152521_RPL30P12	0.000502401	0.000750535	-0.615414107	0.615414107	trans
cg14460215_RNU6-785P	0.000502404	0.000750538	0.588914212	0.588914212	trans
cg10106857_RNU6-1181P	0.000502409	0.000750542	0.582424991	0.582424991	trans
cg22996185_CHRM4	0.000502415	0.000750547	-0.681322522	0.681322522	trans
cg15411736_MS4A2	0.000502416	0.000750547	0.578713912	0.578713912	trans
cg10905486_RPS27AP12	0.000502418	0.000750548	0.643190311	0.643190311	trans
cg01935840_OR2A4	0.000502423	0.00075055	0.615253341	0.615253341	trans
cg21830932_CBARP	0.000502424	0.00075055	-0.685911013	0.685911013	trans
cg27560690_ZNF366	0.000502424	0.00075055	-0.621037447	0.621037447	trans
cg07774680_STEAP3-AS1	0.000502426	0.00075055	0.60626501	0.60626501	trans
cg13168050_AK4P5	0.000502432	0.000750556	0.604399724	0.604399724	trans
cg18132546_SEC62-AS1	0.00050245	0.000750578	0.652180164	0.652180164	trans
cg27384879_RN7SL459P	0.000502451	0.000750578	0.666118111	0.666118111	trans
cg15079934_SKOR2	0.000502454	0.000750578	-0.612668851	0.612668851	trans
cg23209353_TMED6	0.000502454	0.000750578	0.64004281	0.64004281	trans
cg23487414_PIRT	0.000502456	0.000750578	0.619523466	0.619523466	trans
cg07096305_NUMB	0.000502457	0.000750578	0.60555521	0.60555521	trans
cg11987596_NDUFA5P9	0.000502462	0.000750582	0.600496953	0.600496953	trans
cg06779317_CPA4	0.000502469	0.00075059	0.73811338	0.73811338	trans
cg10894164_BBS9	0.000502473	0.000750591	0.638974601	0.638974601	trans
cg04657146_KRTAP10-2	0.000502474	0.000750591	0.626462374	0.626462374	trans
cg18958077_IGKV3-7	0.000502476	0.000750591	0.64753231	0.64753231	trans
cg04365481_BMS1	0.000502479	0.000750591	-0.630589038	0.630589038	trans
cg14454721_THY1	0.00050248	0.000750591	0.600780407	0.600780407	trans
cg08044704_KCND3	0.000502483	0.000750591	0.617584787	0.617584787	trans
cg02567454_MUC19	0.000502484	0.000750591	0.618587699	0.618587699	trans
cg18554074_STEAP3-AS1	0.000502487	0.000750591	0.587197848	0.587197848	trans
cg15576245_SULT1C3	0.000502487	0.000750591	0.584179787	0.584179787	trans
cg11390628_CSRNP1	0.000502487	0.000750591	0.613417566	0.613417566	trans
cg08121165_LCN15	0.000502489	0.000750591	0.692595178	0.692595178	trans
cg23720406_C19orf18	0.00050249	0.000750591	0.623853396	0.623853396	trans
cg02792740_TOPBP1	0.000502498	0.0007506	0.616573497	0.616573497	trans
cg16802996_RNU6-196P	0.000502516	0.000750624	0.60555504	0.60555504	trans
cg08268925_RNU6-527P	0.000502517	0.000750624	0.623352731	0.623352731	trans
cg10261864_BCL2L1-AS1	0.000502524	0.000750631	0.624288854	0.624288854	trans
cg20339553_HOXB1	0.000502527	0.000750634	0.64029682	0.64029682	trans
cg10894164_LCA5	0.00050253	0.000750635	0.633492216	0.633492216	trans
cg03322752_APOA2	0.000502535	0.000750636	-0.622742673	0.622742673	trans
cg23779220_CPA3	0.000502542	0.000750636	0.598837607	0.598837607	trans
cg05056349_FCAR	0.000502544	0.000750636	-0.586164836	0.586164836	trans
cg06752779_CBX1P5	0.000502544	0.000750636	-0.637006479	0.637006479	trans
cg11626785_RPS29P9	0.000502544	0.000750636	-0.631247617	0.631247617	trans
cg10145319_BMPER	0.000502545	0.000750636	0.587795838	0.587795838	trans
cg06184926_LINC02097	0.000502545	0.000750636	0.619532644	0.619532644	trans
cg13909076_RN7SKP198	0.000502545	0.000750636	0.616126249	0.616126249	trans
cg14892936_ALDH8A1	0.000502546	0.000750636	0.647480174	0.647480174	trans
cg23459772_RPS26P5	0.000502549	0.000750638	-0.615141709	0.615141709	trans
cg24635402_ABHD2	0.000502552	0.00075064	0.608604018	0.608604018	trans
cg05329960_RPL5P8	0.000502555	0.000750641	0.603428959	0.603428959	trans
cg03958058_NEFH	0.000502557	0.000750642	-0.582914415	0.582914415	trans
cg07096305_CD2AP	0.00050257	0.000750657	0.600546017	0.600546017	trans
cg19415587_CYP51A1P3	0.000502571	0.000750657	0.625168388	0.625168388	trans
cg16194687_ASGR1	0.000502572	0.000750657	0.677973041	0.677973041	trans
cg03984009_ENPP7P4	0.000502575	0.000750657	0.619151877	0.619151877	trans
cg13168499_XKR4	0.000502576	0.000750657	0.571015777	0.571015777	trans
cg07558734_ADAMTS5	0.000502578	0.000750658	-0.664882462	0.664882462	trans
cg06202136_GAPDHP36	0.00050258	0.000750658	0.613945079	0.613945079	trans
cg18650515_KCNF1	0.000502585	0.000750661	0.594983087	0.594983087	trans
cg19430303_NXPE1	0.000502585	0.000750661	0.630578468	0.630578468	trans
cg18302273_RPL7P4	0.000502587	0.000750661	0.595404887	0.595404887	trans
cg21926612_CDK15	0.000502589	0.000750662	0.591938584	0.591938584	trans
cg05887049_RPL5P33	0.000502601	0.000750676	-0.733664961	0.733664961	trans
cg11465192_MOB1AP1	0.000502605	0.000750678	0.609726915	0.609726915	trans
cg24969888_GSTO3P	0.000502607	0.000750678	-1.415023305	1.415023305	trans
cg10526559_ATP5MC1P5	0.000502607	0.000750678	0.648161693	0.648161693	trans
cg10797095_DEFB131D	0.000502615	0.000750682	-0.595183494	0.595183494	trans
cg04004768_NACAP2	0.000502619	0.000750682	-0.600149434	0.600149434	trans
cg01707795_OR9K1P	0.000502621	0.000750682	0.717127906	0.717127906	trans
cg09964061_RNF11P2	0.000502625	0.000750682	0.604475406	0.604475406	trans
cg07096305_TAFA2	0.000502626	0.000750682	0.60743509	0.60743509	trans
cg18452169_GDF7	0.000502627	0.000750682	-0.83820139	0.83820139	trans
cg13237021_STATH	0.000502629	0.000750682	-0.641079428	0.641079428	trans
cg13465461_LINC01756	0.000502633	0.000750682	-0.612979472	0.612979472	trans
cg16977073_SLC6A10P	0.000502634	0.000750682	-0.618668034	0.618668034	trans
cg05036535_LINC00243	0.000502635	0.000750682	0.620185354	0.620185354	trans
cg15278957_RNA5SP127	0.000502638	0.000750682	-0.688994196	0.688994196	trans
cg15278957_RNA5SP150	0.000502638	0.000750682	-0.688994196	0.688994196	trans
cg15278957_RNU6-333P	0.000502638	0.000750682	-0.688994196	0.688994196	trans
cg15278957_LINC00388	0.000502638	0.000750682	-0.688994196	0.688994196	trans
cg15278957_RNU6-1131P	0.000502638	0.000750682	-0.688994196	0.688994196	trans
cg10894164_NT5DC3	0.00050264	0.000750683	0.623768286	0.623768286	trans
cg26800893_RNU6-435P	0.000502644	0.000750686	0.615753708	0.615753708	trans
cg13447684_LINC01068	0.000502654	0.000750698	-0.614089458	0.614089458	trans
cg08936603_MRGBP	0.000502667	0.000750716	-0.63664456	0.63664456	trans
cg10658438_RNA5SP427	0.000502676	0.000750727	-0.573172	0.573172	trans
cg07632068_FDPSP2	0.000502679	0.000750729	0.637219093	0.637219093	trans
cg08901048_OR2X1P	0.000502682	0.00075073	0.585601556	0.585601556	trans
cg17848362_NIM1K	0.000502684	0.000750731	0.596781702	0.596781702	trans
cg23418075_LINC02828	0.000502687	0.000750731	0.628247925	0.628247925	trans
cg01148039_PVRIG	0.000502689	0.000750731	0.602614112	0.602614112	trans
cg23340935_PPIAP7	0.000502689	0.000750731	0.583009976	0.583009976	trans
cg03741498_INTS4P1	0.000502695	0.000750735	0.620465088	0.620465088	trans
cg08402107_DMBT1L1	0.000502696	0.000750735	0.607793608	0.607793608	trans
cg09562938_RNA5SP251	0.000502706	0.000750747	-0.629475991	0.629475991	trans
cg00894219_OR2AS1P	0.000502708	0.000750748	-0.656937771	0.656937771	trans
cg15465092_NEU4	0.000502714	0.000750755	-0.932445067	0.932445067	trans
cg01420711_LINC01757	0.000502718	0.000750755	-0.631872893	0.631872893	trans
cg07096305_HSBP1	0.000502718	0.000750755	0.609737233	0.609737233	trans
cg01650480_HNRNPA1P60	0.00050272	0.000750756	-0.617946958	0.617946958	trans
cg04479876_CCDC18-AS1	0.000502725	0.00075076	0.614460385	0.614460385	trans
cg10653465_RN7SL164P	0.000502726	0.00075076	0.603599636	0.603599636	trans
cg02345327_APLNR	0.000502728	0.00075076	0.613611882	0.613611882	trans
cg04711294_LINC02613	0.000502733	0.000750764	0.592410035	0.592410035	trans
cg19569208_RNU4-17P	0.000502738	0.000750769	0.67089623	0.67089623	trans
cg05144042_STIMATE	0.000502744	0.000750777	-0.638207112	0.638207112	trans
cg19763463_SYNM	0.000502749	0.000750781	0.618075691	0.618075691	trans
cg15293181_AXIN2	0.000502761	0.000750795	0.629483819	0.629483819	trans
cg17257016_TRBJ2-7	0.000502761	0.000750795	-0.626832048	0.626832048	trans
cg00569101_EAF2	0.00050277	0.000750804	1.842923773	1.842923773	trans
cg14044167_UBTFL6	0.000502773	0.000750806	0.61247145	0.61247145	trans
cg10552523_OR51I2	0.000502776	0.000750808	0.613345261	0.613345261	trans
cg11893951_FAM163B	0.000502779	0.00075081	-0.568097754	0.568097754	trans
cg21578644_RPL23AP93	0.000502782	0.000750812	0.580661972	0.580661972	trans
cg04414539_OR6F1	0.000502787	0.000750817	-0.65834382	0.65834382	trans
cg18668020_LINC00408	0.000502789	0.000750818	0.60645578	0.60645578	trans
cg06635371_LINC00336	0.000502791	0.000750818	0.745171829	0.745171829	trans
cg22280068_ZNF202	0.000502794	0.00075082	-0.63832642	0.63832642	trans
cg17106653_CHD7	0.000502797	0.000750821	0.713560948	0.713560948	trans
cg10195698_RPS26P42	0.0005028	0.000750821	0.635109058	0.635109058	trans
cg01484971_RPL7L1P12	0.000502804	0.000750821	0.654349596	0.654349596	trans
cg04608916_NMNAT1P2	0.000502805	0.000750821	-0.7255298	0.7255298	trans
cg06870875_B4GALT4-AS1	0.000502805	0.000750821	0.67468189	0.67468189	trans
cg18889973_TPSD1	0.000502808	0.000750821	0.714702154	0.714702154	trans
cg05103573_RNU6ATAC8P	0.000502808	0.000750821	-0.723061981	0.723061981	trans
cg23093164_RN7SL284P	0.000502809	0.000750821	0.610685499	0.610685499	trans
cg12419863_LINC01647	0.00050281	0.000750821	0.627460149	0.627460149	trans
cg23314341_KAZN-AS1	0.000502813	0.000750821	0.612487094	0.612487094	trans
cg14776351_NPM1P46	0.000502814	0.000750821	0.87668347	0.87668347	trans
cg10119804_ENPP7P2	0.000502819	0.000750826	0.605564475	0.605564475	trans
cg07096305_UTP6	0.000502821	0.000750827	0.605377119	0.605377119	trans
cg16380879_RNA5SP194	0.000502823	0.000750827	0.656398803	0.656398803	trans
cg03659565_LCE1F	0.000502837	0.000750845	0.641002529	0.641002529	trans
cg18385770_MIR548F3	0.000502855	0.000750867	0.6082268	0.6082268	trans
cg07096305_PIGC	0.000502856	0.000750867	0.606687745	0.606687745	trans
cg14790739_MIR103A2	0.000502857	0.000750867	-0.674698318	0.674698318	trans
cg26268096_GABRR1	0.00050286	0.000750867	0.619500085	0.619500085	trans
cg08111847_MTCO1P21	0.000502861	0.000750867	0.59860018	0.59860018	trans
cg06221746_RPL3P5	0.000502862	0.000750867	0.619902712	0.619902712	trans
cg11054680_ZDHHC20P2	0.000502874	0.000750882	0.647650868	0.647650868	trans
cg10411658_RPL7P9	0.000502878	0.000750886	0.714803421	0.714803421	trans
cg07814977_RFPL4AL1	0.000502885	0.000750891	-0.647258631	0.647258631	trans
cg01371313_RNASEH2A	0.000502885	0.000750891	-0.652736612	0.652736612	trans
cg26708548_HOXB-AS3	0.000502892	0.000750897	7.792299965	7.792299965	trans
cg03132688_HOXA7	0.000502895	0.000750897	-0.580246312	0.580246312	trans
cg08069675_FBLL1	0.000502896	0.000750897	0.568100383	0.568100383	trans
cg20869369_ADAM1B	0.000502897	0.000750897	0.618835363	0.618835363	trans
cg20559215_HMGN2P8	0.0005029	0.000750897	-0.579890141	0.579890141	trans
cg09391279_NOG	0.000502901	0.000750897	0.603127489	0.603127489	trans
cg01665243_USP17L7	0.000502901	0.000750897	0.666464704	0.666464704	trans
cg25479848_RTF2	0.000502909	0.000750906	-0.617927312	0.617927312	trans
cg27513510_GNAQP1	0.000502912	0.000750907	-0.780564006	0.780564006	trans
cg12701888_RPL23P5	0.000502918	0.000750911	-0.618178172	0.618178172	trans
cg07785145_RNU2-28P	0.000502918	0.000750911	0.968338788	0.968338788	trans
cg13127920_LINC01986	0.00050292	0.000750911	0.588254073	0.588254073	trans
cg02736186_AHCYP4	0.000502921	0.000750911	-0.666004561	0.666004561	trans
cg09627057_ACP3	0.000502923	0.000750911	0.592367943	0.592367943	trans
cg03513472_SCCPDH	0.000502926	0.000750913	0.695222212	0.695222212	trans
cg00572650_TOB1	0.00050293	0.000750917	0.690222693	0.690222693	trans
cg25005531_RN7SL638P	0.000502957	0.000750951	0.614407566	0.614407566	trans
cg17283752_LINC00689	0.000502958	0.000750951	-0.604414209	0.604414209	trans
cg05502445_RNU6-1071P	0.000502958	0.000750951	-0.605468038	0.605468038	trans
cg20651218_HAPLN4	0.000502962	0.000750954	0.739352172	0.739352172	trans
cg13160884_RPL7L1P12	0.000502966	0.000750957	0.64304395	0.64304395	trans
cg03827297_SNORD115-18	0.000502969	0.000750959	-0.622615764	0.622615764	trans
cg26318251_MEP1B	0.000502973	0.000750961	0.619164138	0.619164138	trans
cg25355213_POU6F2	0.000502973	0.000750961	0.583990378	0.583990378	trans
cg02554138_RNU1-94P	0.000502976	0.000750962	0.608956346	0.608956346	trans
cg20667334_RPSAP18	0.000502983	0.000750966	0.638502008	0.638502008	trans
cg25841491_KATNBL1P6	0.000502984	0.000750966	0.8712518	0.8712518	trans
cg24907762_CTTNBP2	0.000502986	0.000750966	0.589540988	0.589540988	trans
cg03448068_MBOAT4	0.000502987	0.000750966	0.631941084	0.631941084	trans
cg19787076_DSCAM-AS1	0.000502987	0.000750966	-0.64458233	0.64458233	trans
cg10912062_DPEP3	0.000502995	0.000750973	-0.838432018	0.838432018	trans
cg16718537_USP17L8	0.000502997	0.000750973	-0.670545147	0.670545147	trans
cg25323530_RNU6-243P	0.000502998	0.000750973	-0.944919277	0.944919277	trans
cg16565409_ASS1P10	0.000503001	0.000750973	0.770395854	0.770395854	trans
cg17106653_MARK2P13	0.000503003	0.000750973	0.718730147	0.718730147	trans
cg14667273_ZNF575	0.000503004	0.000750973	0.6112491	0.6112491	trans
cg27619481_ADAMTS6	0.000503007	0.000750973	0.589080827	0.589080827	trans
cg12332795_KRT18P14	0.000503008	0.000750973	-0.617122894	0.617122894	trans
cg08877853_C5orf52	0.00050301	0.000750973	-0.644547808	0.644547808	trans
cg01342225_TBC1D30	0.000503012	0.000750973	0.612958138	0.612958138	trans
cg01686736_TIMP4	0.000503013	0.000750973	0.618727095	0.618727095	trans
cg20909752_EPN2-AS1	0.000503013	0.000750973	0.641396516	0.641396516	trans
cg27422885_TEDDM1	0.000503016	0.000750974	0.631295667	0.631295667	trans
cg09248054_HNRNPA1P43	0.000503017	0.000750974	0.662524925	0.662524925	trans
cg17537853_LINC02519	0.00050302	0.000750976	0.61398075	0.61398075	trans
cg06400006_FIBIN	0.000503021	0.000750976	0.565271146	0.565271146	trans
cg26110038_CDKN2AIPNLP3	0.000503025	0.000750979	-0.868328735	0.868328735	trans
cg02804895_CCDC3	0.000503032	0.000750986	0.605491621	0.605491621	trans
cg13447684_OR13J1	0.000503037	0.000750988	-0.610776269	0.610776269	trans
cg11465192_TRAJ40	0.000503037	0.000750988	0.612283101	0.612283101	trans
cg25479848_NFYC	0.000503039	0.000750988	-0.640657405	0.640657405	trans
cg15302968_GAPDHP36	0.00050304	0.000750988	0.648282107	0.648282107	trans
cg18692382_GAS8-AS1	0.000503042	0.000750988	2.92215792	2.92215792	trans
cg11478335_HMGB1P9	0.000503048	0.000750995	-0.594930861	0.594930861	trans
cg10653573_SLC7A14	0.000503061	0.00075101	0.58746348	0.58746348	trans
cg18100734_ECE2	0.000503061	0.00075101	-0.60867997	0.60867997	trans
cg17533142_MIR587	0.000503069	0.000751015	0.701287449	0.701287449	trans
cg16626067_GFOD1-AS1	0.000503069	0.000751015	0.641202995	0.641202995	trans
cg25002649_LPGAT1-AS1	0.000503071	0.000751016	0.645828442	0.645828442	trans
cg19592252_MAGI1-AS1	0.000503074	0.000751017	0.634043041	0.634043041	trans
cg06301252_TAF1A-AS1	0.000503077	0.000751019	0.648559111	0.648559111	trans
cg07200348_CYP4F60P	0.000503079	0.000751019	0.646143147	0.646143147	trans
cg13675055_ATP6V0CP3	0.000503081	0.000751019	-0.66857198	0.66857198	trans
cg18236663_GPR78	0.000503082	0.000751019	0.641755311	0.641755311	trans
cg17329886_LINC01554	0.000503085	0.000751019	0.911798738	0.911798738	trans
cg01648869_HNRNPA3P12	0.000503085	0.000751019	0.619145827	0.619145827	trans
cg16176069_IGHD1-14	0.00050309	0.000751024	-1.23636158	1.23636158	trans
cg02105002_KLF2P4	0.000503092	0.000751024	0.634711308	0.634711308	trans
cg19181811_MRPL50P1	0.0005031	0.000751033	0.570552345	0.570552345	trans
cg15157699_RN7SL502P	0.000503101	0.000751033	0.661186963	0.661186963	trans
cg02922689_RPS19P7	0.000503104	0.000751035	0.622256429	0.622256429	trans
cg05398648_BET1-AS1	0.000503109	0.000751037	0.968924651	0.968924651	trans
cg05264324_CFDP1	0.00050311	0.000751037	0.616752328	0.616752328	trans
cg15465092_RNA5SP120	0.000503111	0.000751037	-0.853739755	0.853739755	trans
cg23983173_LINC02806	0.000503126	0.000751056	0.609766653	0.609766653	trans
cg06301252_TUBE1	0.000503127	0.000751056	0.648067919	0.648067919	trans
cg05260346_RN7SL558P	0.000503135	0.000751065	0.664115597	0.664115597	trans
cg05511613_SPINK7	0.000503137	0.000751065	0.67228617	0.67228617	trans
cg11421485_HCAR2	0.00050314	0.000751065	0.601327146	0.601327146	trans
cg15209419_GPRACR	0.000503141	0.000751065	-0.619928174	0.619928174	trans
cg05013064_SNORD115-38	0.000503142	0.000751065	-0.617703932	0.617703932	trans
cg25486571_POU5F1B	0.000503148	0.000751071	-0.749278876	0.749278876	trans
cg21287367_RPL12P9	0.000503151	0.000751073	0.659729761	0.659729761	trans
cg11270687_TRGVB	0.000503159	0.00075108	-0.654703817	0.654703817	trans
cg03513472_SPICE1	0.000503159	0.00075108	0.690675032	0.690675032	trans
cg05876564_HCFC2P1	0.000503161	0.00075108	0.640908092	0.640908092	trans
cg06128142_SNORD114-7	0.000503168	0.000751083	-0.606367449	0.606367449	trans
cg12701888_ZNF137P	0.00050317	0.000751083	0.638787787	0.638787787	trans
cg13646034_CEACAM3	0.000503171	0.000751083	0.612567246	0.612567246	trans
cg03033996_SNORD114-7	0.000503171	0.000751083	-0.639338193	0.639338193	trans
cg01665243_SERPINB5	0.000503171	0.000751083	0.645709717	0.645709717	trans
cg17533142_GOLGA6L4	0.000503175	0.000751086	0.702487907	0.702487907	trans
cg22635676_KRT6A	0.000503202	0.000751123	-0.602523394	0.602523394	trans
cg12368522_NOTUM	0.000503206	0.000751125	0.616652711	0.616652711	trans
cg11532131_HMGB3P9	0.000503207	0.000751125	0.618788765	0.618788765	trans
cg12289617_RNU6-95P	0.000503209	0.000751127	-0.57725986	0.57725986	trans
cg27513510_SPRY4-AS1	0.000503213	0.00075113	-0.761788903	0.761788903	trans
cg00625610_COL13A1	0.000503217	0.000751131	-0.977875302	0.977875302	trans
cg25740652_ARHGAP42	0.000503217	0.000751131	0.641225956	0.641225956	trans
cg05438378_MAPRE3-AS1	0.00050322	0.000751132	0.611017576	0.611017576	trans
cg20337110_FAM174C	0.000503233	0.000751147	-0.70475375	0.70475375	trans
cg11500903_DCDC1	0.000503233	0.000751147	0.623184684	0.623184684	trans
cg15289253_LINC02810	0.000503237	0.000751151	0.637111322	0.637111322	trans
cg19767548_CALML3-AS1	0.000503247	0.000751161	0.593496416	0.593496416	trans
cg14099685_LINC02097	0.000503248	0.000751161	0.593686507	0.593686507	trans
cg22821472_CCL19	0.000503251	0.000751163	0.610198305	0.610198305	trans
cg27433479_GOLGA6L9	0.000503255	0.000751166	0.626797322	0.626797322	trans
cg19743820_HOXC5	0.000503258	0.000751168	-0.625364866	0.625364866	trans
cg03118674_GSTO3P	0.000503264	0.000751174	-0.602925411	0.602925411	trans
cg15775815_RPL7P6	0.000503265	0.000751174	0.602583376	0.602583376	trans
cg05873635_NT5C1B	0.000503268	0.000751175	0.633648573	0.633648573	trans
cg17565444_WDR88	0.00050327	0.000751175	0.6044811	0.6044811	trans
cg10425410_SNORD42B	0.000503271	0.000751175	0.622747121	0.622747121	trans
cg23093164_RNU1-58P	0.000503273	0.000751175	0.624189682	0.624189682	trans
cg19136783_SSC4D	0.000503275	0.000751176	-0.698693138	0.698693138	trans
cg01825065_RNU6-1151P	0.000503279	0.000751179	-0.643249266	0.643249266	trans
cg00770964_CNGA3	0.000503281	0.00075118	0.615355903	0.615355903	trans
cg03033996_FGB	0.000503288	0.000751184	-0.644144262	0.644144262	trans
cg12704098_RN7SL169P	0.000503289	0.000751184	-0.641806081	0.641806081	trans
cg23328066_FXNP2	0.000503291	0.000751184	-1.155010891	1.155010891	trans
cg18288390_WDR62	0.000503292	0.000751184	-0.614019448	0.614019448	trans
cg03726015_NAALADL2-AS1	0.000503293	0.000751184	0.637590884	0.637590884	trans
cg13019502_ABCA10	0.000503304	0.000751196	0.611680305	0.611680305	trans
cg14122995_DUSP5P2	0.000503305	0.000751196	-0.963701512	0.963701512	trans
cg18720828_SAMM50P1	0.000503306	0.000751196	0.772701897	0.772701897	trans
cg13546658_NLE1	0.00050331	0.000751196	-0.851032807	0.851032807	trans
cg03979788_MEGF8	0.000503312	0.000751196	-0.639035895	0.639035895	trans
cg10725441_LINC01116	0.000503312	0.000751196	-0.824684721	0.824684721	trans
cg24301724_OR2V1	0.000503313	0.000751196	-0.603699279	0.603699279	trans
cg17283752_USP17L27	0.000503323	0.000751208	-0.606066029	0.606066029	trans
cg05518022_RCBTB2P1	0.000503326	0.000751209	-0.598180733	0.598180733	trans
cg07154254_LMCD1-AS1	0.000503327	0.000751209	0.59853344	0.59853344	trans
cg13484958_ACSM2A	0.000503329	0.00075121	-0.662550944	0.662550944	trans
cg19703425_MSTO2P	0.000503343	0.000751224	-0.92412574	0.92412574	trans
cg21796654_ACTBP12	0.000503349	0.000751224	0.574816339	0.574816339	trans
cg21796654_MTND5P18	0.000503349	0.000751224	0.574816339	0.574816339	trans
cg21796654_RN7SL868P	0.000503349	0.000751224	0.574816339	0.574816339	trans
cg21796654_MTND1P2	0.000503349	0.000751224	0.574816339	0.574816339	trans
cg21796654_H3P29	0.000503349	0.000751224	0.574816339	0.574816339	trans
cg10991855_MBOAT1	0.000503355	0.00075123	-0.61181729	0.61181729	trans
cg14924064_NEXN	0.000503357	0.00075123	0.615841752	0.615841752	trans
cg18811157_EHD3	0.00050336	0.000751232	0.556485388	0.556485388	trans
cg26299044_RHBDL3	0.000503363	0.000751233	0.623954224	0.623954224	trans
cg23861834_RNU1-146P	0.000503363	0.000751233	0.603853415	0.603853415	trans
cg09828310_SUMO1P4	0.000503371	0.000751241	-0.573824917	0.573824917	trans
cg19249811_TRIML2	0.000503372	0.000751241	0.994307853	0.994307853	trans
cg10982113_CTF2P	0.000503374	0.000751241	0.601973493	0.601973493	trans
cg12892087_CDK15	0.000503376	0.000751241	0.599185823	0.599185823	trans
cg10395772_GDI2P2	0.000503379	0.000751243	0.615332675	0.615332675	trans
cg03318695_ARMC2-AS1	0.000503386	0.000751249	0.626374485	0.626374485	trans
cg06379731_FBLN7	0.000503387	0.000751249	-0.650241688	0.650241688	trans
cg21560722_RPL7P27	0.00050339	0.000751252	-0.63205115	0.63205115	trans
cg19574514_SELENOV	0.000503394	0.000751255	-0.621538187	0.621538187	trans
cg05730460_SUCLA2P2	0.0005034	0.000751258	0.602901052	0.602901052	trans
cg12289251_RPS3AP39	0.0005034	0.000751258	0.650336593	0.650336593	trans
cg19449260_LINC01116	0.000503401	0.000751258	0.606401933	0.606401933	trans
cg19279779_MIR1262	0.000503409	0.000751266	0.62383754	0.62383754	trans
cg00534215_OLFML1	0.000503418	0.000751278	0.621242275	0.621242275	trans
cg14560276_LINC02005	0.000503421	0.000751278	-0.691635402	0.691635402	trans
cg07218995_RNU6-766P	0.000503422	0.000751278	0.615344088	0.615344088	trans
cg03445244_LINC01153	0.000503426	0.00075128	0.597742442	0.597742442	trans
cg14549869_RFLNA	0.000503426	0.00075128	0.662676946	0.662676946	trans
cg02230244_LGALS12	0.000503433	0.000751283	0.592262158	0.592262158	trans
cg17735372_CBLN1	0.000503434	0.000751283	-0.754601196	0.754601196	trans
cg15331855_RPS27P16	0.000503435	0.000751283	0.616730312	0.616730312	trans
cg16755189_GDNF	0.000503435	0.000751283	0.585769577	0.585769577	trans
cg12655260_HMGA2-AS1	0.000503439	0.000751286	0.61567648	0.61567648	trans
cg02478793_AK2P2	0.000503441	0.000751286	0.607116512	0.607116512	trans
cg05943251_SNORD115-34	0.000503445	0.00075129	0.628774042	0.628774042	trans
cg09745688_UGT1A2P	0.00050345	0.000751292	0.606789866	0.606789866	trans
cg22118691_ATP5F1BP1	0.00050345	0.000751292	0.616006647	0.616006647	trans
cg02554138_OR51I2	0.000503453	0.000751292	0.620471819	0.620471819	trans
cg23296665_GFPT1	0.000503455	0.000751292	0.755290307	0.755290307	trans
cg09809224_GHSR	0.000503456	0.000751292	0.645409289	0.645409289	trans
cg13127920_LINC02796	0.000503459	0.000751292	0.577148577	0.577148577	trans
cg05226043_RNU6-955P	0.00050346	0.000751292	-0.613634034	0.613634034	trans
cg18718461_SIGLEC11	0.000503461	0.000751292	-0.660843599	0.660843599	trans
cg01802532_FAM186A	0.000503466	0.000751294	0.596389624	0.596389624	trans
cg19408572_ELOVL7	0.000503467	0.000751294	-0.669738065	0.669738065	trans
cg16253887_OR7E122P	0.000503468	0.000751294	0.621899385	0.621899385	trans
cg17106653_RN7SKP241	0.000503469	0.000751294	0.680459362	0.680459362	trans
cg25591868_RNU1-146P	0.000503475	0.000751301	0.610084678	0.610084678	trans
cg02058602_RN7SKP27	0.000503478	0.000751302	-0.586271718	0.586271718	trans
cg00458454_C1QTNF2	0.000503481	0.000751305	3.865958975	3.865958975	trans
cg25072611_WDR38	0.000503486	0.00075131	-0.724908979	0.724908979	trans
cg10789486_R3HDML	0.000503495	0.00075132	-0.615692957	0.615692957	trans
cg04431313_FGFR3P6	0.000503501	0.000751327	-0.632074772	0.632074772	trans
cg17866165_CFI	0.000503505	0.000751329	-0.599142365	0.599142365	trans
cg07096305_SLC25A13	0.00050351	0.000751329	0.600935977	0.600935977	trans
cg01848660_HAP1	0.000503511	0.000751329	0.686637914	0.686637914	trans
cg03179052_TRDD3	0.000503513	0.000751329	-1.093005198	1.093005198	trans
cg10939912_FSIP2-AS1	0.000503513	0.000751329	0.654656105	0.654656105	trans
cg17707295_SNORD42B	0.000503516	0.000751329	0.626030175	0.626030175	trans
cg26393275_HNRNPA1P60	0.000503516	0.000751329	-0.604070091	0.604070091	trans
cg05818000_C1QTNF1	0.000503516	0.000751329	0.625268529	0.625268529	trans
cg05816188_RPS3AP44	0.000503521	0.000751333	0.608523122	0.608523122	trans
cg00090697_RNU6-520P	0.000503529	0.000751339	0.639375793	0.639375793	trans
cg11544308_RNY4P30	0.000503531	0.000751339	0.618595695	0.618595695	trans
cg11544308_SNORD114-29	0.000503531	0.000751339	0.618595695	0.618595695	trans
cg11544308_RNU6-225P	0.000503531	0.000751339	0.618595695	0.618595695	trans
cg24916358_KCNS2	0.00050354	0.000751348	0.589089109	0.589089109	trans
cg14703829_DNASE1	0.000503546	0.000751354	0.620257852	0.620257852	trans
cg04662079_ADGRG5	0.000503547	0.000751354	-0.694796844	0.694796844	trans
cg23369529_TARDBPP2	0.000503561	0.000751372	0.614618307	0.614618307	trans
cg16218562_CYP1A1	0.000503568	0.000751379	0.623190519	0.623190519	trans
cg05395063_RNU4-28P	0.000503572	0.000751383	0.63236432	0.63236432	trans
cg15768753_RPL7P4	0.00050358	0.000751391	0.654181601	0.654181601	trans
cg02437787_RNU6ATAC42P	0.00050358	0.000751391	-0.609309111	0.609309111	trans
cg24360658_RN7SKP65	0.000503583	0.000751392	0.586412863	0.586412863	trans
cg12704098_KAZN-AS1	0.000503589	0.000751399	0.615452965	0.615452965	trans
cg07080372_RPS26P41	0.000503607	0.000751421	0.611595628	0.611595628	trans
cg23561053_NDUFA5P4	0.000503608	0.000751421	-0.643895723	0.643895723	trans
cg21252088_TNFRSF13C	0.00050361	0.000751421	0.651667559	0.651667559	trans
cg05861871_PDE4C	0.000503611	0.000751421	-0.610697098	0.610697098	trans
cg10499042_RHOT1P2	0.000503617	0.000751422	-0.711282996	0.711282996	trans
cg19155518_TSEN34	0.000503618	0.000751422	0.685013507	0.685013507	trans
cg04431313_RNU6-777P	0.000503618	0.000751422	0.613126582	0.613126582	trans
cg02444715_RPL41P1	0.000503619	0.000751422	-1.162225471	1.162225471	trans
cg26889819_NAT8L	0.00050362	0.000751422	-0.611017028	0.611017028	trans
cg11608893_GPR148	0.000503629	0.000751432	-0.586706472	0.586706472	trans
cg07096305_ADGRG6	0.000503633	0.000751436	0.61581968	0.61581968	trans
cg05202629_FGFR3P6	0.00050364	0.000751443	-0.632744903	0.632744903	trans
cg25841491_TVP23CP1	0.000503644	0.000751443	0.854609639	0.854609639	trans
cg08089041_MYADM	0.000503645	0.000751443	0.703215873	0.703215873	trans
cg15001930_LYPLA1P3	0.000503646	0.000751443	-0.614044323	0.614044323	trans
cg21200382_RN7SKP192	0.000503647	0.000751443	-0.663854944	0.663854944	trans
cg08454546_RPRML	0.000503654	0.000751452	0.581240385	0.581240385	trans
cg16570157_PAICSP3	0.000503668	0.000751469	0.65165415	0.65165415	trans
cg19632822_RPL7AP7	0.000503669	0.000751469	0.613821992	0.613821992	trans
cg03422593_ARL4AP1	0.000503671	0.000751469	0.628630028	0.628630028	trans
cg15775815_TRAJ25	0.000503675	0.000751472	0.625012267	0.625012267	trans
cg07129104_SPDYE16	0.000503682	0.000751481	0.605318778	0.605318778	trans
cg02931783_LDHAL6A	0.000503692	0.000751492	0.589465058	0.589465058	trans
cg22836400_KCNK18	0.000503701	0.000751503	0.962242558	0.962242558	trans
cg02303400_RN7SKP59	0.000503705	0.000751507	0.590752403	0.590752403	trans
cg17265961_ARHGAP24	0.000503711	0.000751514	0.619649623	0.619649623	trans
cg07905199_WDR33	0.000503714	0.000751515	-0.592748942	0.592748942	trans
cg10383008_ZNF33BP1	0.000503759	0.00075158	0.625458586	0.625458586	trans
cg03371439_RPS13	0.000503762	0.000751582	-0.757535599	0.757535599	trans
cg23023914_RPA2P2	0.000503766	0.000751585	-0.597188337	0.597188337	trans
cg12655250_ANKFN1	0.000503771	0.000751588	0.595813847	0.595813847	trans
cg09926728_DMRTB1	0.000503771	0.000751588	-0.612586623	0.612586623	trans
cg17454234_KAZN-AS1	0.000503779	0.000751595	0.594665414	0.594665414	trans
cg10543947_RNU6-750P	0.000503782	0.000751595	-0.560408109	0.560408109	trans
cg12513911_RNU6-361P	0.000503784	0.000751595	0.755187445	0.755187445	trans
cg00726615_FGF7	0.000503785	0.000751595	0.656483449	0.656483449	trans
cg26486246_LINC00607	0.000503785	0.000751595	0.788366071	0.788366071	trans
cg07570618_PPP2R2DP1	0.000503787	0.000751596	1.153519896	1.153519896	trans
cg10905736_RPS2P39	0.000503795	0.000751604	0.720838198	0.720838198	trans
cg18455249_DSPP	0.000503798	0.000751607	0.6365261	0.6365261	trans
cg08518839_FAM43B	0.000503808	0.000751617	-0.640221154	0.640221154	trans
cg01808320_SLC2A3	0.000503809	0.000751617	0.571966038	0.571966038	trans
cg22829098_CBX1P3	0.000503811	0.000751617	0.618925514	0.618925514	trans
cg04513703_KIF3AP1	0.000503812	0.000751617	0.601961431	0.601961431	trans
cg26603459_SLC6A7	0.000503815	0.000751619	-0.586055277	0.586055277	trans
cg26283879_ISLR2	0.000503819	0.000751622	0.602607906	0.602607906	trans
cg08268925_TLCD2	0.000503823	0.000751624	0.66111384	0.66111384	trans
cg01617955_RPS3AP28	0.000503824	0.000751624	0.621332965	0.621332965	trans
cg00320414_FAM186A	0.000503826	0.000751624	0.59290693	0.59290693	trans
cg23170280_PRICKLE2-AS3	0.000503827	0.000751624	0.637710105	0.637710105	trans
cg27189395_CRIP1P2	0.00050383	0.000751626	0.641049179	0.641049179	trans
cg08687494_RPL9P16	0.000503836	0.000751632	1.821633674	1.821633674	trans
cg24755562_GTF2IP14	0.000503837	0.000751632	0.626821124	0.626821124	trans
cg18778196_CTAGE9	0.000503849	0.000751646	0.608537411	0.608537411	trans
cg18716912_OR10AD1	0.000503851	0.000751646	0.650353564	0.650353564	trans
cg21346579_GABBR1	0.000503852	0.000751646	0.606686273	0.606686273	trans
cg03513472_NKAIN2	0.000503858	0.000751652	0.683274643	0.683274643	trans
cg18495484_RNU6-1091P	0.00050386	0.000751652	0.849649124	0.849649124	trans
cg02305803_ZNF385D-AS1	0.000503861	0.000751652	0.669620603	0.669620603	trans
cg14785464_OR51N1P	0.000503866	0.000751656	0.600259959	0.600259959	trans
cg04821107_GOLGA8B	0.000503868	0.000751656	-0.635061772	0.635061772	trans
cg19113840_E2F3P2	0.000503873	0.000751661	0.625654848	0.625654848	trans
cg02792740_ANO10	0.000503874	0.000751661	0.597448916	0.597448916	trans
cg00256632_DNAH11	0.000503876	0.000751661	0.671527524	0.671527524	trans
cg13543544_ZNF33BP1	0.000503888	0.000751675	0.61790132	0.61790132	trans
cg06246935_ZNF734P	0.000503889	0.000751675	-0.587129482	0.587129482	trans
cg12917253_LINC00304	0.000503895	0.000751682	-0.642163268	0.642163268	trans
cg07232103_SEC62-AS1	0.000503897	0.000751682	0.626666326	0.626666326	trans
cg17390106_EEF1A1P39	0.000503901	0.000751685	0.601577104	0.601577104	trans
cg03311684_CPA1	0.000503907	0.000751688	0.600395937	0.600395937	trans
cg05868023_RPS26P47	0.000503908	0.000751688	-0.925509727	0.925509727	trans
cg08219786_GPR158	0.000503909	0.000751688	-0.602609383	0.602609383	trans
cg17477995_LINC00327	0.00050391	0.000751688	-0.598417056	0.598417056	trans
cg10039163_DDX47	0.00050392	0.000751701	-0.641542408	0.641542408	trans
cg09768455_RPS3AP33	0.000503923	0.000751701	0.611527656	0.611527656	trans
cg13264811_RNA5SP358	0.000503925	0.000751701	0.606469209	0.606469209	trans
cg13264811_GAPDHP34	0.000503925	0.000751701	0.606469209	0.606469209	trans
cg10967430_TLX3	0.000503929	0.000751705	-0.651395432	0.651395432	trans
cg02350039_RPL7P24	0.000503932	0.000751706	0.592867516	0.592867516	trans
cg17106653_HECW2-AS1	0.000503935	0.000751708	0.694945047	0.694945047	trans
cg25479848_KRT18P64	0.000503937	0.000751709	-0.635121936	0.635121936	trans
cg15704521_DAP3P2	0.000503949	0.000751724	0.62635685	0.62635685	trans
cg15471398_CCDC30	0.000503952	0.000751726	0.705959665	0.705959665	trans
cg03231326_SLC25A39P1	0.000503957	0.00075173	-1.011961723	1.011961723	trans
cg19316173_RNU6-520P	0.000503961	0.000751734	0.999798406	0.999798406	trans
cg27267507_MTCO1P21	0.000503965	0.000751736	0.609156676	0.609156676	trans
cg03979788_PASK	0.000503975	0.000751749	-0.638367313	0.638367313	trans
cg10816863_LGALSL-DT	0.000503977	0.00075175	0.65050148	0.65050148	trans
cg24470734_PABPC1P10	0.000503981	0.000751751	0.613205876	0.613205876	trans
cg16490877_WEE2	0.000503981	0.000751751	0.622567562	0.622567562	trans
cg13934046_SLCO2B1	0.000503992	0.000751765	-0.642434835	0.642434835	trans
cg14634826_KRT18P42	0.000504007	0.000751784	-0.673253536	0.673253536	trans
cg17830140_RNY4P34	0.000504015	0.000751794	0.600229775	0.600229775	trans
cg10552523_RNF212	0.00050402	0.000751796	0.590380344	0.590380344	trans
cg17218510_KRTAP9-4	0.00050402	0.000751796	0.598850549	0.598850549	trans
cg06221746_RNU6-1093P	0.000504023	0.000751797	0.616037595	0.616037595	trans
cg24530278_KRTAP27-1	0.000504024	0.000751797	-0.64257518	0.64257518	trans
cg21229317_SNORA13	0.00050403	0.000751801	0.650061202	0.650061202	trans
cg23866687_RPS15AP24	0.000504031	0.000751801	0.590914	0.590914	trans
cg05226335_OR4K1	0.000504034	0.000751802	0.574133966	0.574133966	trans
cg26876227_RPS27P16	0.000504035	0.000751802	0.615051038	0.615051038	trans
cg20727187_TEX50	0.000504036	0.000751802	0.603362873	0.603362873	trans
cg18027157_KLKB1	0.000504047	0.000751808	0.608546283	0.608546283	trans
cg15144391_RNY4P30	0.000504047	0.000751808	0.610079707	0.610079707	trans
cg15144391_SNORD114-29	0.000504047	0.000751808	0.610079707	0.610079707	trans
cg15144391_RNU6-225P	0.000504047	0.000751808	0.610079707	0.610079707	trans
cg01008267_S100A7	0.000504056	0.000751817	0.549233163	0.549233163	trans
cg03075889_RNU6-634P	0.000504057	0.000751817	0.599111126	0.599111126	trans
cg13514175_KRT18P26	0.000504062	0.000751822	0.60259479	0.60259479	trans
cg18087761_FAM98A	0.000504069	0.000751828	0.615664061	0.615664061	trans
cg03330522_BHLHE40-AS1	0.000504072	0.000751828	0.647608268	0.647608268	trans
cg27664783_RPS23P5	0.000504077	0.000751828	0.652410665	0.652410665	trans
cg00455386_RNU6-742P	0.000504079	0.000751828	0.602209779	0.602209779	trans
cg15635341_LINC02549	0.00050408	0.000751828	-3.042537179	3.042537179	trans
cg27169709_HMGN2P8	0.000504084	0.000751828	-0.575819035	0.575819035	trans
cg22596716_IGKV1-39	0.00050409	0.000751828	0.623870868	0.623870868	trans
cg01467903_HSPD1P14	0.00050409	0.000751828	0.641236647	0.641236647	trans
cg01467903_PSMD14P1	0.00050409	0.000751828	0.641236647	0.641236647	trans
cg01467903_RNF10P1	0.00050409	0.000751828	0.641236647	0.641236647	trans
cg01467903_SERPINA13P	0.00050409	0.000751828	0.641236647	0.641236647	trans
cg01467903_PRAC2	0.00050409	0.000751828	0.641236647	0.641236647	trans
cg01467903_IDI1P3	0.00050409	0.000751828	0.641236647	0.641236647	trans
cg01467903_MIR9-1	0.00050409	0.000751828	0.641236647	0.641236647	trans
cg11731414_POU6F2-AS2	0.000504094	0.00075183	-0.66981649	0.66981649	trans
cg24730459_PDC-AS1	0.000504095	0.00075183	0.836558651	0.836558651	trans
cg04343263_NUSAP1	0.000504097	0.00075183	-0.762280643	0.762280643	trans
cg02792740_NUDCD2	0.0005041	0.00075183	0.615263987	0.615263987	trans
cg03189237_PRDX3P4	0.000504101	0.00075183	0.598750046	0.598750046	trans
cg00117961_FOXD3-AS1	0.000504104	0.00075183	-0.602700972	0.602700972	trans
cg27267507_ZNF431	0.000504104	0.00075183	0.611328357	0.611328357	trans
cg24856383_ETNPPL	0.000504107	0.00075183	0.8680814	0.8680814	trans
cg16466154_SNRPEP10	0.000504107	0.00075183	0.616780296	0.616780296	trans
cg25217772_KRTAP4-8	0.000504112	0.000751835	-0.589119484	0.589119484	trans
cg17148552_SULT1A4	0.000504118	0.000751836	-0.630853575	0.630853575	trans
cg15148162_MTATP6P14	0.000504122	0.000751836	0.672458207	0.672458207	trans
cg09887955_TMEM102	0.000504124	0.000751836	0.610586783	0.610586783	trans
cg02216951_RN7SL37P	0.000504124	0.000751836	0.600311889	0.600311889	trans
cg02335117_MATN2	0.000504126	0.000751836	0.574565389	0.574565389	trans
cg27315287_OR51S1	0.000504128	0.000751836	-0.621000894	0.621000894	trans
cg27315287_OR4K15	0.000504128	0.000751836	-0.621000894	0.621000894	trans
cg20983125_IGHV1-24	0.000504132	0.000751836	-0.590867134	0.590867134	trans
cg07448055_SCGB2B2	0.000504136	0.000751836	0.658880874	0.658880874	trans
cg00239952_SPATA46	0.000504137	0.000751836	0.613241654	0.613241654	trans
cg13935206_MYO7B	0.000504139	0.000751836	-0.733670184	0.733670184	trans
cg10866131_ATP6V0CP3	0.000504143	0.000751836	-0.579075654	0.579075654	trans
cg25002649_LINC01827	0.000504148	0.000751836	-0.638750292	0.638750292	trans
cg08094235_GABRA2	0.000504151	0.000751836	-0.622333582	0.622333582	trans
cg22813735_TRAJ58	0.000504153	0.000751836	-0.615483087	0.615483087	trans
cg26393871_LINC01810	0.00050416	0.000751836	0.713171324	0.713171324	trans
cg26393871_MTND1P29	0.00050416	0.000751836	0.713171324	0.713171324	trans
cg26393871_MTND6P10	0.00050416	0.000751836	0.713171324	0.713171324	trans
cg26393871_MTATP6P4	0.00050416	0.000751836	0.713171324	0.713171324	trans
cg26393871_GAPDHP50	0.00050416	0.000751836	0.713171324	0.713171324	trans
cg26393871_MTATP6P31	0.00050416	0.000751836	0.713171324	0.713171324	trans
cg26393871_RNU2-54P	0.00050416	0.000751836	0.713171324	0.713171324	trans
cg26393871_RNU6-740P	0.00050416	0.000751836	0.713171324	0.713171324	trans
cg26393871_LINC02661	0.00050416	0.000751836	0.713171324	0.713171324	trans
cg26393871_OR6C5P	0.00050416	0.000751836	0.713171324	0.713171324	trans
cg26393871_TIMM9P3	0.00050416	0.000751836	0.713171324	0.713171324	trans
cg26393871_KRTAP10-10	0.00050416	0.000751836	0.713171324	0.713171324	trans
cg14776351_RPL35AP2	0.000504164	0.000751836	0.867705284	0.867705284	trans
cg15412826_RN7SL342P	0.000504164	0.000751836	-0.686695435	0.686695435	trans
cg12368522_SNORA74A	0.000504165	0.000751836	-0.595202115	0.595202115	trans
cg10923838_RNU1-146P	0.000504167	0.000751836	0.608214252	0.608214252	trans
cg04578246_ZMYM4-AS1	0.000504168	0.000751836	0.635909638	0.635909638	trans
cg07021906_TRPC6	0.000504178	0.000751841	0.64242032	0.64242032	trans
cg13626246_RNU6-1249P	0.00050418	0.000751841	0.608880411	0.608880411	trans
cg05036535_RPS26P41	0.000504181	0.000751841	0.605393062	0.605393062	trans
cg22263704_RNU6-48P	0.000504181	0.000751841	0.628550765	0.628550765	trans
cg14136028_MYL4	0.000504182	0.000751841	0.632847635	0.632847635	trans
cg14549869_IDI1P1	0.000504185	0.000751841	0.666914635	0.666914635	trans
cg06501606_RN7SL477P	0.000504188	0.000751841	-0.643928624	0.643928624	trans
cg15276594_IFITM4P	0.000504189	0.000751841	-0.650438034	0.650438034	trans
cg26584456_RN7SL278P	0.00050419	0.000751841	0.598594587	0.598594587	trans
cg17411935_OR52M1	0.00050419	0.000751841	0.610997268	0.610997268	trans
cg09534232_OR2J4P	0.000504192	0.000751841	0.578746062	0.578746062	trans
cg02025578_MYO5C	0.000504195	0.000751841	-0.598807754	0.598807754	trans
cg12077294_GRM7-AS1	0.000504195	0.000751841	0.594468791	0.594468791	trans
cg17106653_ZNF473	0.000504196	0.000751841	0.729081214	0.729081214	trans
cg02726798_PIEZO1P1	0.000504198	0.000751842	-0.654775085	0.654775085	trans
cg20225678_RNU1-93P	0.000504201	0.000751843	-0.699546434	0.699546434	trans
cg04379586_ENDOU	0.000504205	0.000751844	0.666411662	0.666411662	trans
cg15494366_TLK2P2	0.000504207	0.000751844	0.622147757	0.622147757	trans
cg11295357_IGLV1-47	0.000504207	0.000751844	-0.611251689	0.611251689	trans
cg01346252_FMO8P	0.000504213	0.00075185	-0.695359946	0.695359946	trans
cg12149851_HOXB13	0.000504219	0.000751852	-0.603757123	0.603757123	trans
cg09152224_MAS1	0.000504219	0.000751852	0.602162198	0.602162198	trans
cg04085076_MYRIP	0.000504219	0.000751852	0.60058223	0.60058223	trans
cg02792740_CSN1S1	0.000504223	0.000751855	0.619290754	0.619290754	trans
cg04938082_SAPCD2P3	0.000504233	0.000751867	-0.662576069	0.662576069	trans
cg13213594_CACNA1D	0.000504244	0.000751881	0.654753479	0.654753479	trans
cg22737241_ALOX15B	0.000504249	0.000751886	0.579591226	0.579591226	trans
cg01036205_MIR146B	0.000504257	0.000751895	0.62901664	0.62901664	trans
cg26934759_RNU6-1065P	0.000504262	0.000751899	0.629113152	0.629113152	trans
cg19505136_OR1J2	0.000504263	0.000751899	-0.656086879	0.656086879	trans
cg18735402_RNA5SP310	0.000504265	0.000751899	-0.61404844	0.61404844	trans
cg15377174_PCSK1	0.000504266	0.000751899	0.654589391	0.654589391	trans
cg14692106_RNU6-723P	0.000504275	0.000751906	0.633369683	0.633369683	trans
cg02232418_PRAMEF8	0.000504281	0.000751906	0.703014392	0.703014392	trans
cg07096174_KRBOX1	0.000504288	0.000751906	-0.671031457	0.671031457	trans
cg07307760_OR2A4	0.000504289	0.000751906	0.709913278	0.709913278	trans
cg00894219_SLC39A14	0.000504291	0.000751906	0.725717811	0.725717811	trans
cg09696135_LCN1P2	0.000504292	0.000751906	-0.569543076	0.569543076	trans
cg25958450_LINC01022	0.000504293	0.000751906	0.607973954	0.607973954	trans
cg26299044_POTEF-AS1	0.000504295	0.000751906	-0.58360727	0.58360727	trans
cg26299044_MTND2P22	0.000504295	0.000751906	-0.58360727	0.58360727	trans
cg26299044_RNA5SP189	0.000504295	0.000751906	-0.58360727	0.58360727	trans
cg26299044_RNU6-253P	0.000504295	0.000751906	-0.58360727	0.58360727	trans
cg26299044_SFTPA3P	0.000504295	0.000751906	-0.58360727	0.58360727	trans
cg26299044_RN7SL586P	0.000504295	0.000751906	-0.58360727	0.58360727	trans
cg27497751_PRB3	0.000504295	0.000751906	0.58849151	0.58849151	trans
cg03283042_LUC7L3	0.0005043	0.000751908	0.628721885	0.628721885	trans
cg13848429_OR10V1	0.0005043	0.000751908	-0.59680117	0.59680117	trans
cg13926358_GOLGA2P7	0.000504306	0.000751912	0.605757591	0.605757591	trans
cg14924064_BET1P1	0.000504307	0.000751912	0.606564616	0.606564616	trans
cg05036535_CDK15	0.000504308	0.000751912	0.577335504	0.577335504	trans
cg25655482_CDH9	0.00050432	0.000751924	-0.645146701	0.645146701	trans
cg17686337_GSTO3P	0.000504321	0.000751924	-1.725745293	1.725745293	trans
cg07715621_MIR758	0.000504323	0.000751924	-0.653854615	0.653854615	trans
cg12655250_STMND1	0.000504323	0.000751924	0.594109487	0.594109487	trans
cg07543199_EIF4A1P13	0.000504324	0.000751924	0.736683248	0.736683248	trans
cg02820445_TRBV9	0.000504327	0.000751925	-0.634661257	0.634661257	trans
cg26305729_SMTNL1	0.000504332	0.000751928	-0.733300827	0.733300827	trans
cg03915558_NGB	0.000504332	0.000751928	0.59876376	0.59876376	trans
cg02938032_RNU6-290P	0.000504338	0.000751934	-0.627853936	0.627853936	trans
cg08111847_WEE2	0.000504346	0.000751943	0.604475495	0.604475495	trans
cg04578183_ZNF840P	0.000504348	0.000751944	0.601528312	0.601528312	trans
cg21075845_NF1P5	0.00050435	0.000751944	-0.742389152	0.742389152	trans
cg12398261_RNU6-608P	0.000504357	0.000751952	-3.41528175	3.41528175	trans
cg09438069_MTCO3P16	0.000504369	0.000751957	0.627079615	0.627079615	trans
cg05155922_SSBP3-AS1	0.000504372	0.000751957	0.626258061	0.626258061	trans
cg13168129_CDH19	0.000504373	0.000751957	-1.229698123	1.229698123	trans
cg20847746_MARCKSL1	0.000504374	0.000751957	-0.611438487	0.611438487	trans
cg12607106_ACVR1B	0.000504374	0.000751957	0.875164403	0.875164403	trans
cg07785145_C7orf33	0.000504379	0.000751957	-0.961581414	0.961581414	trans
cg23391086_RNU6-242P	0.000504381	0.000751957	0.624869475	0.624869475	trans
cg02496607_ISCUP1	0.000504381	0.000751957	-0.588587783	0.588587783	trans
cg02496607_SPACA1	0.000504381	0.000751957	-0.588587783	0.588587783	trans
cg02496607_ACSM2B	0.000504381	0.000751957	-0.588587783	0.588587783	trans
cg02496607_RN7SKP169	0.000504381	0.000751957	-0.588587783	0.588587783	trans
cg07307760_RN7SL317P	0.000504382	0.000751957	0.646928236	0.646928236	trans
cg09265274_LINC01428	0.000504386	0.000751961	0.633045365	0.633045365	trans
cg15741247_RPS28P5	0.000504387	0.000751961	0.626802374	0.626802374	trans
cg18135379_MIRLET7C	0.000504401	0.000751979	0.632492732	0.632492732	trans
cg12372163_TRAV8-2	0.000504408	0.000751987	-0.608962691	0.608962691	trans
cg24530557_TAS2R42	0.000504412	0.000751987	0.793907111	0.793907111	trans
cg13655986_MSX1	0.000504414	0.000751987	-0.610805198	0.610805198	trans
cg14609104_DNAL4	0.000504414	0.000751987	-0.894517619	0.894517619	trans
cg14419102_PRDX3P4	0.000504416	0.000751987	0.596636368	0.596636368	trans
cg18965684_DNAJC9-AS1	0.000504417	0.000751987	0.643857382	0.643857382	trans
cg18027157_OR10AD1	0.000504423	0.00075199	0.615749275	0.615749275	trans
cg24975986_GVQW3	0.000504423	0.00075199	0.635067319	0.635067319	trans
cg15664152_ATP6V0CP1	0.000504431	0.000752	0.631629405	0.631629405	trans
cg00565075_KRTAP13-3	0.000504433	0.000752	0.660000511	0.660000511	trans
cg24069928_RNA5SP235	0.000504441	0.00075201	0.602974908	0.602974908	trans
cg19155518_RNU4-82P	0.000504444	0.000752011	-0.651594746	0.651594746	trans
cg23966224_RNU6-1105P	0.000504447	0.000752013	0.591973321	0.591973321	trans
cg26152108_LINC00437	0.00050445	0.000752015	-0.616050327	0.616050327	trans
cg02523263_LINC00993	0.000504455	0.000752018	-0.846580454	0.846580454	trans
cg00991379_DMRTB1	0.000504458	0.000752018	-0.628054255	0.628054255	trans
cg00204065_HOXA9	0.000504459	0.000752018	-0.631903691	0.631903691	trans
cg11465192_MTATP6P26	0.00050446	0.000752018	0.619274169	0.619274169	trans
cg02303400_P2RX6	0.000504461	0.000752018	-0.611937195	0.611937195	trans
cg07096305_FUCA2	0.000504466	0.000752024	0.604918968	0.604918968	trans
cg22563704_POM121L3P	0.00050447	0.000752027	-0.658509994	0.658509994	trans
cg21668166_CPNE6	0.00050448	0.000752039	-0.619262349	0.619262349	trans
cg09175462_SNTG1	0.000504483	0.00075204	0.602722773	0.602722773	trans
cg01708411_ARID4B	0.000504485	0.000752041	-0.592191328	0.592191328	trans
cg26718078_KLK8	0.000504486	0.000752041	0.69439386	0.69439386	trans
cg11376872_FAM133CP	0.000504493	0.000752043	0.734898996	0.734898996	trans
cg14409406_REEP1	0.000504494	0.000752043	-0.609749962	0.609749962	trans
cg01589701_C19orf18	0.000504494	0.000752043	0.623905147	0.623905147	trans
cg11881472_PIN1P1	0.000504495	0.000752043	0.59312396	0.59312396	trans
cg00256632_RPSAP34	0.000504499	0.000752045	-0.659657303	0.659657303	trans
cg00699617_KANK1P1	0.000504501	0.000752045	0.628264322	0.628264322	trans
cg10792456_GRIK3	0.000504502	0.000752045	-0.675168571	0.675168571	trans
cg22061776_MIR655	0.000504503	0.000752045	0.559550881	0.559550881	trans
cg13312387_MNX1-AS2	0.000504511	0.000752046	0.607463927	0.607463927	trans
cg13934046_LILRB5	0.000504513	0.000752046	-0.621964389	0.621964389	trans
cg22176870_ITIH3	0.000504515	0.000752046	-0.612467689	0.612467689	trans
cg02444715_ALOX15B	0.000504516	0.000752046	1.142872077	1.142872077	trans
cg07894530_OR10AD1	0.000504516	0.000752046	0.635589866	0.635589866	trans
cg08744069_RNU6-257P	0.000504519	0.000752046	-0.704740055	0.704740055	trans
cg19039809_DNAH14	0.000504519	0.000752046	0.675314577	0.675314577	trans
cg24470734_CBX1P5	0.00050452	0.000752046	0.622509455	0.622509455	trans
cg04998498_PAQR5	0.00050452	0.000752046	0.666959482	0.666959482	trans
cg22314643_OR51E1	0.000504521	0.000752046	-0.579843021	0.579843021	trans
cg15863552_C6orf47	0.000504525	0.00075205	0.611985172	0.611985172	trans
cg05271775_MIR218-2	0.000504531	0.000752056	0.625731744	0.625731744	trans
cg21143896_SGCA	0.000504534	0.000752056	0.577683563	0.577683563	trans
cg03771702_OR9A3P	0.000504535	0.000752056	0.803640077	0.803640077	trans
cg09699787_AGXT	0.000504537	0.000752056	-0.623168167	0.623168167	trans
cg03820640_LINC01153	0.000504538	0.000752056	0.567566272	0.567566272	trans
cg02303400_OR56A4	0.000504542	0.000752059	-0.594400101	0.594400101	trans
cg18367631_ACTG1P21	0.000504549	0.000752064	-0.595361673	0.595361673	trans
cg18367631_RNA5SP232	0.000504549	0.000752064	-0.595361673	0.595361673	trans
cg08195491_LTF	0.00050455	0.000752064	-0.590422328	0.590422328	trans
cg07360017_LINC00317	0.000504555	0.000752068	0.604505234	0.604505234	trans
cg14409406_NTAQ1	0.000504564	0.000752079	-0.609575317	0.609575317	trans
cg14990842_LINC01851	0.000504569	0.000752082	0.583715357	0.583715357	trans
cg06763280_UBQLNL	0.000504575	0.000752082	0.604838399	0.604838399	trans
cg05166317_ONECUT3	0.000504581	0.000752082	-0.785621601	0.785621601	trans
cg11134437_RNA5SP124	0.000504583	0.000752082	0.629412237	0.629412237	trans
cg02148024_POTEF-AS1	0.000504584	0.000752082	0.656457182	0.656457182	trans
cg02148024_MTND2P22	0.000504584	0.000752082	0.656457182	0.656457182	trans
cg02148024_RNA5SP189	0.000504584	0.000752082	0.656457182	0.656457182	trans
cg02148024_RNU6-253P	0.000504584	0.000752082	0.656457182	0.656457182	trans
cg02148024_SFTPA3P	0.000504584	0.000752082	0.656457182	0.656457182	trans
cg02148024_RN7SL586P	0.000504584	0.000752082	0.656457182	0.656457182	trans
cg24913907_ZMIZ1-AS1	0.000504585	0.000752082	0.618692241	0.618692241	trans
cg27015201_LINC01205	0.00050459	0.000752086	-0.6612152	0.6612152	trans
cg05601623_ZNF735	0.000504592	0.000752087	0.678483581	0.678483581	trans
cg06619035_ATP12A	0.000504598	0.000752091	-0.651794993	0.651794993	trans
cg21830932_CYSLTR2	0.000504598	0.000752091	-0.666609698	0.666609698	trans
cg02792740_PTPRG-AS1	0.0005046	0.000752091	0.60014084	0.60014084	trans
cg00013655_DNAJC11	0.000504603	0.000752092	0.603140331	0.603140331	trans
cg07512343_MIR2053	0.000504604	0.000752092	-0.622095732	0.622095732	trans
cg17106653_PA2G4P6	0.000504606	0.000752092	0.690256886	0.690256886	trans
cg08548734_RPL17P25	0.000504608	0.000752092	0.586496224	0.586496224	trans
cg27552167_GPRC5D	0.000504612	0.000752095	0.619395616	0.619395616	trans
cg16935517_IGLV4-3	0.000504613	0.000752095	0.653290217	0.653290217	trans
cg15541606_KRT8P30	0.000504616	0.000752097	-0.65235656	0.65235656	trans
cg01223793_INTS4P1	0.00050462	0.000752098	0.630237077	0.630237077	trans
cg16138453_RPS15P9	0.00050462	0.000752098	0.613733947	0.613733947	trans
cg22626897_LINC01523	0.000504623	0.000752099	-0.588412215	0.588412215	trans
cg13468092_TRIM49C	0.000504624	0.000752099	0.769496646	0.769496646	trans
cg08816590_MTND5P23	0.000504627	0.0007521	-0.616505884	0.616505884	trans
cg21066768_RPL19P18	0.00050463	0.0007521	0.579540307	0.579540307	trans
cg18330281_FBXO36-IT1	0.000504632	0.0007521	0.665526077	0.665526077	trans
cg06433816_RPL35AP6	0.000504632	0.0007521	0.632344038	0.632344038	trans
cg26873338_MYL4	0.000504633	0.0007521	0.633060867	0.633060867	trans
cg25329734_RPL32P34	0.000504645	0.000752114	0.660440087	0.660440087	trans
cg27195402_CNDP1	0.000504656	0.000752129	-0.659709654	0.659709654	trans
cg13019502_HSP90AB2P	0.000504658	0.000752129	0.622221192	0.622221192	trans
cg09086987_ERICH4	0.000504662	0.000752132	-0.625289422	0.625289422	trans
cg19409060_PPIAP26	0.000504667	0.000752132	0.618127011	0.618127011	trans
cg17830140_HMGB3P8	0.000504667	0.000752132	0.602156472	0.602156472	trans
cg16899179_KRT18P14	0.000504667	0.000752132	-0.625292998	0.625292998	trans
cg07718055_RPL31P52	0.00050467	0.000752132	0.613247245	0.613247245	trans
cg10736692_RNU6-14P	0.000504671	0.000752132	-2.349149297	2.349149297	trans
cg03958512_USP17L8	0.000504673	0.000752132	-0.671217932	0.671217932	trans
cg10411339_HOXC10	0.000504679	0.000752137	0.601128129	0.601128129	trans
cg13044693_MAPK6P3	0.000504679	0.000752137	0.618126976	0.618126976	trans
cg03519157_RNU6-435P	0.000504681	0.000752138	0.606929354	0.606929354	trans
cg17714581_IFITM3P7	0.000504686	0.000752142	-0.594402166	0.594402166	trans
cg05329960_IPO7P2	0.00050469	0.000752142	0.614864949	0.614864949	trans
cg24329141_PIWIL4	0.000504692	0.000752142	0.623562884	0.623562884	trans
cg17201960_SNORA75	0.000504692	0.000752142	0.590506493	0.590506493	trans
cg03741498_KCNS2	0.000504693	0.000752142	0.616675149	0.616675149	trans
cg20470643_MTCO3P21	0.000504694	0.000752142	0.60639738	0.60639738	trans
cg10282807_IFNWP18	0.000504698	0.000752143	-0.618888262	0.618888262	trans
cg12776173_SDAD1P4	0.000504699	0.000752143	-0.63626936	0.63626936	trans
cg25479848_DACT3	0.000504701	0.000752144	-0.635418928	0.635418928	trans
cg11134437_RNU7-165P	0.000504703	0.000752145	-0.636910348	0.636910348	trans
cg09030672_RNA5SP302	0.000504708	0.000752148	-0.602469905	0.602469905	trans
cg24323552_NMTRQ-TTG12-1	0.000504709	0.000752148	-0.661047999	0.661047999	trans
cg16201078_SOX1-OT	0.000504719	0.000752161	-0.626901167	0.626901167	trans
cg26076683_B3GALT5-AS1	0.000504727	0.000752168	-0.797607682	0.797607682	trans
cg24429037_OR5G3	0.000504728	0.000752168	-0.63798625	0.63798625	trans
cg20470643_MTND2P5	0.000504738	0.000752179	0.621185225	0.621185225	trans
cg15360181_PIN1P1	0.00050474	0.000752179	0.592344244	0.592344244	trans
cg19973291_NT5DC1	0.00050474	0.000752179	0.648109476	0.648109476	trans
cg02303400_TIA1	0.000504745	0.000752182	0.602913711	0.602913711	trans
cg15293181_MOGAT2	0.000504746	0.000752182	0.622633676	0.622633676	trans
cg07129104_RN7SL16P	0.000504747	0.000752182	0.613237658	0.613237658	trans
cg22363520_GCNT2P1	0.000504754	0.000752189	0.576154825	0.576154825	trans
cg07346595_SCAND2P	0.000504758	0.000752191	0.858347726	0.858347726	trans
cg26586804_F13B	0.000504759	0.000752191	-0.793189291	0.793189291	trans
cg00154888_VPS26AP1	0.000504761	0.000752191	0.612619295	0.612619295	trans
cg16601957_CLEC4C	0.000504763	0.000752192	0.63173872	0.63173872	trans
cg19409579_HSD17B3	0.000504767	0.000752195	-0.624969823	0.624969823	trans
cg23272399_SCART1	0.000504774	0.000752204	0.600177207	0.600177207	trans
cg09272186_DPY19L3	0.000504779	0.000752209	0.962057825	0.962057825	trans
cg25037011_HELLS	0.000504783	0.000752211	-0.613423182	0.613423182	trans
cg09926027_H2BC13	0.000504784	0.000752211	-0.661100934	0.661100934	trans
cg26610002_SLC25A27	0.000504787	0.000752212	0.60758427	0.60758427	trans
cg19123882_HBD	0.000504789	0.000752212	0.750813532	0.750813532	trans
cg12238738_C3	0.000504792	0.000752214	-0.607476468	0.607476468	trans
cg26181840_RNA5SP494	0.000504795	0.000752214	0.620609291	0.620609291	trans
cg14417873_IL1RL2	0.000504795	0.000752214	0.660138324	0.660138324	trans
cg14421548_WNT9B	0.000504807	0.000752225	-0.660000259	0.660000259	trans
cg07543199_IFIT6P	0.000504809	0.000752225	0.720985678	0.720985678	trans
cg11156873_HOXD1	0.000504809	0.000752225	0.781608831	0.781608831	trans
cg00892312_TEKT4P2	0.00050481	0.000752225	0.698974135	0.698974135	trans
cg20267322_TRBV7-3	0.000504811	0.000752225	-0.937185805	0.937185805	trans
cg13668180_FBXO6	0.000504816	0.000752229	-0.62949635	0.62949635	trans
cg00070370_OR2T5	0.000504819	0.000752229	-0.615425465	0.615425465	trans
cg26137940_LINC02082	0.000504819	0.000752229	0.656194349	0.656194349	trans
cg18770690_CSHL1	0.000504823	0.00075223	-0.671250306	0.671250306	trans
cg22298088_ASS1P10	0.000504823	0.00075223	-0.623489266	0.623489266	trans
cg22597914_COL13A1	0.000504826	0.000752232	-0.625586268	0.625586268	trans
cg10856455_RNU6-343P	0.000504831	0.000752234	0.614511357	0.614511357	trans
cg20491223_IFIT1B	0.000504832	0.000752234	-0.61698938	0.61698938	trans
cg19045070_SKP1P1	0.000504833	0.000752234	0.643054266	0.643054266	trans
cg21115307_IGFBPL1	0.000504835	0.000752234	-0.652506904	0.652506904	trans
cg05472380_OR13C6P	0.000504838	0.000752237	0.597964101	0.597964101	trans
cg08321127_PSAT1P4	0.000504842	0.00075224	-0.513019368	0.513019368	trans
cg11002721_TSKS	0.000504845	0.000752241	-0.879129863	0.879129863	trans
cg22996185_MPPED2	0.000504847	0.000752241	0.681253464	0.681253464	trans
cg12149851_FETUB	0.000504848	0.000752241	-0.561256429	0.561256429	trans
cg15016771_OR7E24	0.000504852	0.000752243	-0.628706444	0.628706444	trans
cg27015201_LINC00408	0.000504853	0.000752243	0.604301159	0.604301159	trans
cg05629849_LECT2	0.000504856	0.000752244	-0.605021603	0.605021603	trans
cg09705622_SLC35A5	0.000504858	0.000752244	0.670724777	0.670724777	trans
cg00919591_TRAV12-3	0.000504862	0.000752244	-0.609858799	0.609858799	trans
cg02945674_TFEC	0.000504863	0.000752244	0.591881697	0.591881697	trans
cg07208552_FAM185BP	0.000504864	0.000752244	0.655225585	0.655225585	trans
cg01708411_XBP1	0.000504866	0.000752244	-0.583377925	0.583377925	trans
cg02792740_CSNK2A1	0.000504871	0.000752244	0.612861681	0.612861681	trans
cg01263942_TEDC2	0.000504873	0.000752244	0.64849565	0.64849565	trans
cg06621919_SERPIND1	0.000504878	0.000752244	0.603549444	0.603549444	trans
cg05440642_ACTBP12	0.00050488	0.000752244	0.563799521	0.563799521	trans
cg05440642_MTND5P18	0.00050488	0.000752244	0.563799521	0.563799521	trans
cg05440642_RN7SL868P	0.00050488	0.000752244	0.563799521	0.563799521	trans
cg05440642_MTND1P2	0.00050488	0.000752244	0.563799521	0.563799521	trans
cg05440642_H3P29	0.00050488	0.000752244	0.563799521	0.563799521	trans
cg20007465_KIF1C-AS1	0.000504881	0.000752244	1.68767433	1.68767433	trans
cg05901196_MIR1-1HG	0.000504881	0.000752244	0.597166462	0.597166462	trans
cg13262723_LINC00160	0.00050489	0.000752254	-0.675493766	0.675493766	trans
cg08704974_RPS3AP33	0.000504894	0.000752254	0.638482203	0.638482203	trans
cg06803201_USP17L5	0.000504895	0.000752254	0.644900296	0.644900296	trans
cg19743820_CCT7P1	0.000504898	0.000752254	0.617099505	0.617099505	trans
cg08826152_CTAGE9	0.000504898	0.000752254	0.616017119	0.616017119	trans
cg24604214_ATP6V0E1P2	0.000504898	0.000752254	0.777738177	0.777738177	trans
cg02945385_ZP3	0.000504921	0.000752285	-0.636225636	0.636225636	trans
cg02487130_SLC6A19	0.000504925	0.000752289	0.600407176	0.600407176	trans
cg06452518_PIN1P1	0.000504928	0.000752289	0.586466346	0.586466346	trans
cg03365111_USH2A-AS1	0.000504929	0.000752289	0.623568225	0.623568225	trans
cg03341469_GTF2IP14	0.000504931	0.00075229	0.619225987	0.619225987	trans
cg02554138_TLK2P2	0.000504933	0.00075229	0.625393869	0.625393869	trans
cg03859614_ODAM	0.000504941	0.000752299	-0.639998838	0.639998838	trans
cg17296217_ROBO2P1	0.000504948	0.000752307	-0.699445798	0.699445798	trans
cg11300341_GULP1	0.000504949	0.000752307	0.633610667	0.633610667	trans
cg00530579_TLR10	0.000504957	0.000752314	-0.626790683	0.626790683	trans
cg02426343_CST5	0.000504957	0.000752314	0.610741179	0.610741179	trans
cg07558734_GALNT16	0.000504959	0.000752314	-0.659242035	0.659242035	trans
cg00393585_AIRE	0.00050497	0.000752327	0.582965446	0.582965446	trans
cg12666727_HDGFL1	0.000504973	0.000752328	-0.636457115	0.636457115	trans
cg13599020_EPHA4	0.000504974	0.000752328	0.601615365	0.601615365	trans
cg08939021_IPO7P2	0.00050499	0.000752337	0.61309225	0.61309225	trans
cg02437787_CRNN	0.00050499	0.000752337	0.589206358	0.589206358	trans
cg15838301_HSD11B2	0.000504991	0.000752337	-2.054483884	2.054483884	trans
cg12652780_SSPOP	0.000504992	0.000752337	-0.603871087	0.603871087	trans
cg10893132_ADCY1	0.000504994	0.000752337	-0.645933473	0.645933473	trans
cg23314341_THRB-IT1	0.000504994	0.000752337	0.630053771	0.630053771	trans
cg10411658_PLAG1	0.000504995	0.000752337	0.687423055	0.687423055	trans
cg20315554_OR4S1	0.000504995	0.000752337	-0.589509449	0.589509449	trans
cg19556217_TRBV5-6	0.000504996	0.000752337	-0.622730139	0.622730139	trans
cg00253313_MRPL50P1	0.000504998	0.000752337	0.602427156	0.602427156	trans
cg01655349_PKDCC	0.000505	0.000752337	-0.637555678	0.637555678	trans
cg09653424_GOLGA6L9	0.000505004	0.000752337	0.624731407	0.624731407	trans
cg11799851_ABCC5	0.000505005	0.000752337	0.593337356	0.593337356	trans
cg15897435_APLP1	0.000505006	0.000752337	-0.607574463	0.607574463	trans
cg02792740_FCF1P10	0.000505006	0.000752337	0.610711832	0.610711832	trans
cg22843797_PGK1P2	0.000505008	0.000752338	0.635824264	0.635824264	trans
cg10568558_MIR548I1	0.000505011	0.000752339	-0.960281055	0.960281055	trans
cg00512739_BICD1	0.000505013	0.000752339	0.630041596	0.630041596	trans
cg27433479_IFITM3P7	0.000505018	0.000752342	-0.625749477	0.625749477	trans
cg25318301_TSPAN32	0.000505019	0.000752342	0.653042252	0.653042252	trans
cg25357918_HNRNPDLP2	0.00050502	0.000752342	0.823009353	0.823009353	trans
cg25416245_PPIAP78	0.000505023	0.000752344	0.62990774	0.62990774	trans
cg03301582_ANKRD62	0.00050503	0.000752346	0.609172632	0.609172632	trans
cg05360307_ANKRD18B	0.000505031	0.000752346	0.630926649	0.630926649	trans
cg16936953_PRICKLE2-AS2	0.000505031	0.000752346	0.611982844	0.611982844	trans
cg09176287_RPS15AP29	0.000505033	0.000752346	0.633558569	0.633558569	trans
cg17162911_NEK2P4	0.000505033	0.000752346	0.594068481	0.594068481	trans
cg18966920_EEF1B2P7	0.000505042	0.000752356	0.597413585	0.597413585	trans
cg11224507_RNU6-435P	0.000505053	0.000752371	0.606713375	0.606713375	trans
cg27472156_KRT223P	0.000505056	0.000752371	0.642583229	0.642583229	trans
cg09919756_BIRC7	0.000505057	0.000752371	-0.624997267	0.624997267	trans
cg18087761_RPL7AP25	0.000505063	0.000752377	-0.594472372	0.594472372	trans
cg08989647_CA3	0.000505066	0.000752379	0.873823531	0.873823531	trans
cg02792740_HSPBAP1	0.000505071	0.000752382	0.624669738	0.624669738	trans
cg15157699_RN7SKP159	0.000505073	0.000752382	0.686229119	0.686229119	trans
cg06301252_NPTN	0.000505073	0.000752382	0.646031396	0.646031396	trans
cg22201573_GTF2IP5	0.000505086	0.000752399	0.606151546	0.606151546	trans
cg10733123_GDNF	0.00050509	0.000752402	0.618734192	0.618734192	trans
cg17388638_PMCHL1	0.000505095	0.000752402	-0.639395271	0.639395271	trans
cg06741645_RNA5SP235	0.000505103	0.000752411	0.661541908	0.661541908	trans
cg21178568_LINC02613	0.000505106	0.000752414	0.6516999	0.6516999	trans
cg13213594_MTND4P11	0.000505112	0.000752421	0.654054125	0.654054125	trans
cg07096305_SETDB2	0.000505116	0.000752423	0.6110522	0.6110522	trans
cg17911882_RPL7AP31	0.000505117	0.000752423	0.75121984	0.75121984	trans
cg23441018_C19orf18	0.000505123	0.000752429	0.614841713	0.614841713	trans
cg27316710_SMYD3-IT1	0.000505126	0.000752429	0.675640671	0.675640671	trans
cg12594546_RNU6-952P	0.000505127	0.000752429	0.580403294	0.580403294	trans
cg17027335_HLA-S	0.000505129	0.000752429	-0.610762651	0.610762651	trans
cg19136783_CYP51A1P3	0.000505136	0.000752437	0.707126814	0.707126814	trans
cg10141352_TRBV5-6	0.000505143	0.000752446	-0.596615425	0.596615425	trans
cg11461787_RNU6-954P	0.000505146	0.000752446	0.664888085	0.664888085	trans
cg01708411_NDUFB11P1	0.000505147	0.000752446	-0.595252102	0.595252102	trans
cg25810980_RPS26P5	0.000505153	0.000752452	-0.657114214	0.657114214	trans
cg09152224_RPS7P6	0.000505155	0.000752452	0.593090017	0.593090017	trans
cg15627834_HNRNPA1P9	0.000505156	0.000752452	-1.711845134	1.711845134	trans
cg27345524_RN7SL164P	0.00050516	0.000752456	0.600594246	0.600594246	trans
cg19039809_MTURN	0.000505163	0.000752458	0.660246114	0.660246114	trans
cg27484662_ACKR3	0.000505167	0.000752461	0.602787596	0.602787596	trans
cg14418802_HNRNPA1P40	0.00050517	0.000752462	0.624030017	0.624030017	trans
cg18137757_RN7SL16P	0.000505172	0.000752462	0.640086857	0.640086857	trans
cg04365481_LARS1	0.000505174	0.000752464	-0.633713593	0.633713593	trans
cg24605553_LINC01588	0.000505185	0.000752476	0.556028612	0.556028612	trans
cg19703425_SNORD71	0.000505188	0.000752476	-0.940085641	0.940085641	trans
cg19344725_MS4A2	0.00050519	0.000752476	0.607308858	0.607308858	trans
cg21061582_KIF25-AS1	0.00050519	0.000752476	0.683255596	0.683255596	trans
cg02760915_TMEM256P2	0.000505197	0.000752484	0.563837791	0.563837791	trans
cg16720432_CNBD1	0.000505199	0.000752485	0.613108999	0.613108999	trans
cg17295281_RNY4P30	0.000505205	0.000752486	0.609921008	0.609921008	trans
cg17295281_SNORD114-29	0.000505205	0.000752486	0.609921008	0.609921008	trans
cg17295281_RNU6-225P	0.000505205	0.000752486	0.609921008	0.609921008	trans
cg02303400_KLRC3	0.000505209	0.000752489	0.59145215	0.59145215	trans
cg04983687_IGHG2	0.000505214	0.000752495	0.605066819	0.605066819	trans
cg09307193_SPAM1	0.000505221	0.000752501	-0.626447175	0.626447175	trans
cg16022206_PPIAP78	0.000505226	0.000752506	0.615827267	0.615827267	trans
cg22108143_TNFAIP3	0.000505231	0.000752508	-0.789933274	0.789933274	trans
cg12462499_AQP1	0.000505231	0.000752508	-0.618341386	0.618341386	trans
cg00470351_MIR1262	0.000505232	0.000752508	0.609675382	0.609675382	trans
cg05264324_EYA4	0.000505239	0.000752513	0.626088992	0.626088992	trans
cg10548700_RNU6-172P	0.000505241	0.000752513	0.583457413	0.583457413	trans
cg17264779_C2orf80	0.000505242	0.000752513	-0.658196354	0.658196354	trans
cg12836643_RPL3P5	0.000505243	0.000752513	0.618697005	0.618697005	trans
cg26083458_PRICKLE2-AS3	0.000505244	0.000752513	0.608269232	0.608269232	trans
cg24107163_OR4P4	0.000505252	0.000752519	-0.606210933	0.606210933	trans
cg14243991_SNORD36A	0.000505253	0.000752519	-0.55968398	0.55968398	trans
cg01708411_HLA-DRB5	0.000505255	0.000752519	0.599898535	0.599898535	trans
cg06001654_PGK1P2	0.000505258	0.000752521	0.611637297	0.611637297	trans
cg06320175_SNORD42B	0.00050526	0.000752521	0.636427145	0.636427145	trans
cg15299511_OR52L1	0.000505262	0.000752521	-0.772256378	0.772256378	trans
cg24267358_RPL5P8	0.000505265	0.000752524	0.605717093	0.605717093	trans
cg07724466_PAQR5	0.000505272	0.000752529	0.608680756	0.608680756	trans
cg00530579_UPF3AP1	0.000505272	0.000752529	0.648487958	0.648487958	trans
cg23093164_STUM	0.000505282	0.00075254	0.6142305	0.6142305	trans
cg03900021_RNU4-12P	0.000505285	0.00075254	-0.606164058	0.606164058	trans
cg03900021_RPS26P40	0.000505285	0.00075254	-0.606164058	0.606164058	trans
cg13862853_RPS17P5	0.000505293	0.000752542	-0.605562055	0.605562055	trans
cg20354552_FBL	0.000505295	0.000752542	0.626184962	0.626184962	trans
cg27345524_CYP2C9	0.000505296	0.000752542	0.599906367	0.599906367	trans
cg16140565_EIF4A1P11	0.000505297	0.000752542	-0.623426773	0.623426773	trans
cg20682742_RPL35AP12	0.0005053	0.000752542	-0.707102901	0.707102901	trans
cg24975986_TRMT11	0.000505302	0.000752542	0.631111888	0.631111888	trans
cg12121080_CASP3P1	0.000505305	0.000752542	0.588072859	0.588072859	trans
cg12121080_FGF4	0.000505305	0.000752542	0.588072859	0.588072859	trans
cg12121080_RPL29P25	0.000505305	0.000752542	0.588072859	0.588072859	trans
cg12121080_RNY1P1	0.000505305	0.000752542	0.588072859	0.588072859	trans
cg09161832_SLC22A7	0.000505305	0.000752542	0.614211584	0.614211584	trans
cg00232388_OTULIN	0.000505307	0.000752543	0.639172258	0.639172258	trans
cg15700009_TLK2P2	0.000505311	0.000752546	0.625706809	0.625706809	trans
cg19972916_UBTFL5	0.000505316	0.000752548	-1.129254096	1.129254096	trans
cg16237565_RN7SKP77	0.000505316	0.000752548	-0.591524059	0.591524059	trans
cg11016764_RPL29P11	0.000505335	0.000752574	-0.623173865	0.623173865	trans
cg15376531_DSC2	0.000505339	0.000752577	0.584915095	0.584915095	trans
cg07096305_KLHL24	0.000505346	0.000752585	0.586286275	0.586286275	trans
cg19801817_CHURC1-FNTB	0.000505348	0.000752585	0.632559605	0.632559605	trans
cg13347397_OR9K1P	0.00050535	0.000752586	0.571075394	0.571075394	trans
cg23778363_CNTNAP3B	0.000505352	0.000752586	0.644839421	0.644839421	trans
cg20102246_PURG	0.000505355	0.000752587	-1.485646042	1.485646042	trans
cg15735438_DIRAS2	0.000505364	0.000752596	0.627341683	0.627341683	trans
cg06242605_PA2G4P4	0.000505368	0.000752596	0.639450633	0.639450633	trans
cg03078816_RNA5SP256	0.000505368	0.000752596	-0.628696501	0.628696501	trans
cg21830932_RXRG	0.000505369	0.000752596	-0.691829231	0.691829231	trans
cg02726798_SPATA46	0.00050537	0.000752596	0.693964866	0.693964866	trans
cg20835665_GABRB1	0.000505371	0.000752596	-0.633170114	0.633170114	trans
cg24773560_IPO7P2	0.000505373	0.000752597	0.611231281	0.611231281	trans
cg01764107_RNU4-67P	0.000505378	0.000752601	0.724739827	0.724739827	trans
cg08157914_MTND2P23	0.000505383	0.000752604	-1.153219715	1.153219715	trans
cg09169923_RNU1-146P	0.000505383	0.000752604	0.60585138	0.60585138	trans
cg07733851_ENPP7P2	0.000505386	0.000752604	0.574990623	0.574990623	trans
cg10261952_OR4F17	0.000505386	0.000752604	0.624037195	0.624037195	trans
cg00069540_ZNF679	0.00050539	0.000752606	0.608474741	0.608474741	trans
cg09745688_BHMT	0.000505402	0.000752621	0.629303357	0.629303357	trans
cg11687389_TTLL11	0.000505404	0.000752621	0.613383231	0.613383231	trans
cg22996185_RN7SL638P	0.000505411	0.000752625	0.672034834	0.672034834	trans
cg24919054_ZC3H11A	0.000505411	0.000752625	0.658336652	0.658336652	trans
cg23097845_UBTFL5	0.000505411	0.000752625	-0.631739012	0.631739012	trans
cg11083638_KRT36	0.000505415	0.000752626	0.725422484	0.725422484	trans
cg07096305_PRKAA2	0.000505415	0.000752626	0.603125787	0.603125787	trans
cg22280068_KCTD21	0.000505417	0.000752626	-0.636825333	0.636825333	trans
cg24876773_MTND1P20	0.000505419	0.000752626	0.628028487	0.628028487	trans
cg06947811_RPS15P9	0.000505426	0.000752632	0.57192928	0.57192928	trans
cg27087136_MIR618	0.000505427	0.000752632	0.584576524	0.584576524	trans
cg21759874_MC5R	0.000505431	0.000752637	-0.663429777	0.663429777	trans
cg08894487_NLGN2	0.000505436	0.000752641	0.612087282	0.612087282	trans
cg01019631_NPY2R	0.000505437	0.000752641	0.591085138	0.591085138	trans
cg15309790_IGLC7	0.000505446	0.000752651	-0.630800271	0.630800271	trans
cg00471652_ACSM2A	0.000505448	0.000752651	-0.6676114	0.6676114	trans
cg23145472_SHANK2-AS3	0.000505451	0.000752654	0.616020711	0.616020711	trans
cg11937506_MIR648	0.000505453	0.000752654	-0.637247289	0.637247289	trans
cg26435670_SLC35E1P1	0.000505458	0.000752655	0.663117238	0.663117238	trans
cg25706257_GPR182	0.000505459	0.000752655	0.702213958	0.702213958	trans
cg27399957_FAM209B	0.000505459	0.000752655	0.636903989	0.636903989	trans
cg14015211_OR2W2P	0.000505466	0.000752659	-0.613000262	0.613000262	trans
cg21200382_ARHGEF33	0.000505466	0.000752659	0.78859818	0.78859818	trans
cg10797095_PPP1R14BP2	0.000505467	0.000752659	0.607981207	0.607981207	trans
cg15353542_RNU6-435P	0.000505481	0.000752675	0.635598551	0.635598551	trans
cg10061361_PAQR5	0.000505482	0.000752675	0.644572222	0.644572222	trans
cg25016308_FAM74A1	0.000505483	0.000752675	-0.770522614	0.770522614	trans
cg17562277_OR13C1P	0.000505491	0.000752684	0.754050271	0.754050271	trans
cg00332153_MIR216A	0.000505501	0.000752697	0.635427134	0.635427134	trans
cg25486571_ENSAP3	0.000505506	0.000752701	-0.746009345	0.746009345	trans
cg21110711_AFAP1L2	0.000505509	0.000752703	0.628417571	0.628417571	trans
cg20667334_EMBP1	0.00050552	0.000752717	0.583460517	0.583460517	trans
cg14099685_RPS3AP44	0.000505522	0.000752717	0.608610593	0.608610593	trans
cg06184926_RN7SKP133	0.000505532	0.000752731	-0.635944264	0.635944264	trans
cg20386569_ASH1L-IT1	0.000505541	0.000752737	0.617201103	0.617201103	trans
cg16331875_HMGA1P7	0.000505544	0.000752737	-0.604352308	0.604352308	trans
cg21200382_HOXA1	0.000505545	0.000752737	0.75468412	0.75468412	trans
cg02308492_FABP5P10	0.000505545	0.000752737	0.572819663	0.572819663	trans
cg23461216_NUP210	0.000505547	0.000752737	0.685007973	0.685007973	trans
cg23328066_HMGN3	0.000505547	0.000752737	-1.16309592	1.16309592	trans
cg23914255_S100A11	0.000505551	0.000752741	-0.610158545	0.610158545	trans
cg09919756_SERPINB2	0.000505556	0.000752745	0.57753704	0.57753704	trans
cg17537853_PGK1P2	0.000505561	0.000752745	0.600996207	0.600996207	trans
cg21316960_NIFKP9	0.000505563	0.000752745	0.567196815	0.567196815	trans
cg21316960_OR51A6P	0.000505563	0.000752745	0.567196815	0.567196815	trans
cg21316960_RNA5SP447	0.000505563	0.000752745	0.567196815	0.567196815	trans
cg16442814_DISP2	0.000505567	0.000752749	-0.626906148	0.626906148	trans
cg20803916_C2orf42	0.000505575	0.000752756	0.613187082	0.613187082	trans
cg07346595_KHDC4	0.000505576	0.000752756	0.861143624	0.861143624	trans
cg02096001_UTS2	0.000505579	0.000752756	0.635764423	0.635764423	trans
cg25638252_HES6	0.00050558	0.000752756	-0.648998234	0.648998234	trans
cg15817224_LINC00352	0.000505584	0.000752756	-0.724610599	0.724610599	trans
cg08036435_SPDYE18	0.000505588	0.000752756	0.619685809	0.619685809	trans
cg07894530_RNU6-663P	0.000505593	0.000752756	0.615012236	0.615012236	trans
cg07894530_RN7SKP162	0.000505593	0.000752756	0.615012236	0.615012236	trans
cg07894530_LINC00349	0.000505593	0.000752756	0.615012236	0.615012236	trans
cg07894530_LINC00383	0.000505593	0.000752756	0.615012236	0.615012236	trans
cg07894530_LINC02337	0.000505593	0.000752756	0.615012236	0.615012236	trans
cg07894530_CETN1	0.000505593	0.000752756	0.615012236	0.615012236	trans
ch.22.48274842R_C6orf58	0.000505599	0.000752758	0.663232134	0.663232134	trans
cg05895034_RPL7AP22	0.000505599	0.000752758	0.623436477	0.623436477	trans
cg02703870_RNU6-1093P	0.0005056	0.000752758	0.661972126	0.661972126	trans
cg15533935_SLC25A27	0.000505601	0.000752758	0.619687072	0.619687072	trans
cg23575124_MTCO2P29	0.000505609	0.000752766	-0.599289046	0.599289046	trans
cg04662079_WDR55	0.000505614	0.00075277	-0.700246734	0.700246734	trans
cg21110711_WNT5B	0.000505614	0.00075277	0.608710051	0.608710051	trans
cg03513472_CDKL4	0.000505617	0.000752771	0.675495394	0.675495394	trans
cg16720432_ATAD3B	0.000505629	0.000752787	-0.679958919	0.679958919	trans
cg22986597_ACMSD	0.000505658	0.000752826	0.617544032	0.617544032	trans
cg22005092_GCNT1P1	0.000505669	0.000752841	0.604944313	0.604944313	trans
cg15377174_KAZN-AS1	0.000505677	0.00075285	0.632572704	0.632572704	trans
cg07601093_MYO6	0.000505682	0.000752855	0.699284941	0.699284941	trans
cg08033828_ACMSD	0.000505684	0.000752855	0.614757656	0.614757656	trans
cg23933252_OR5C1	0.000505686	0.000752856	0.637274932	0.637274932	trans
cg18128212_RNU6-1065P	0.000505692	0.00075286	0.671498636	0.671498636	trans
cg00431324_HLA-DPB1	0.000505693	0.00075286	-0.616993883	0.616993883	trans
cg04329977_OAZ1P1	0.000505696	0.000752863	0.568904548	0.568904548	trans
cg18205030_FCRL3	0.0005057	0.000752866	-0.740744564	0.740744564	trans
cg06362514_SERPINA12	0.000505706	0.000752871	0.657576484	0.657576484	trans
cg13428351_SLC31A2	0.000505707	0.000752871	-0.696687497	0.696687497	trans
cg09096476_RN7SL764P	0.000505711	0.000752873	-0.789716737	0.789716737	trans
cg15607358_MAGI1-AS1	0.000505712	0.000752873	0.629266717	0.629266717	trans
cg00849267_GAPDHP72	0.000505713	0.000752873	-0.618390371	0.618390371	trans
cg27080043_BICD1	0.000505717	0.000752874	0.665607267	0.665607267	trans
cg14075772_RN7SKP285	0.000505718	0.000752874	0.619621409	0.619621409	trans
cg21468244_RPL31P12	0.000505724	0.000752881	0.62069519	0.62069519	trans
cg17400905_ZNF732	0.000505728	0.000752881	0.615664744	0.615664744	trans
cg13653328_PITRM1-AS1	0.000505729	0.000752881	0.60103715	0.60103715	trans
cg18924965_RPS15AP16	0.000505729	0.000752881	0.601756936	0.601756936	trans
cg14013632_DHRS7C	0.000505731	0.000752882	-1.311444044	1.311444044	trans
cg16001227_MAGI1-AS1	0.000505734	0.000752882	0.8312875	0.8312875	trans
cg13835843_OFD1P17	0.000505735	0.000752882	0.625726637	0.625726637	trans
cg26676157_SHANK2-AS3	0.000505741	0.000752886	0.612761271	0.612761271	trans
cg12836961_FNDC1	0.000505741	0.000752886	0.749788079	0.749788079	trans
cg20892139_RNU6-858P	0.000505743	0.000752887	0.625847403	0.625847403	trans
cg12562232_CYTH3	0.000505747	0.00075289	-0.643805052	0.643805052	trans
cg17714581_RPS2P48	0.000505758	0.000752901	-0.581421822	0.581421822	trans
cg21186955_RPL17P25	0.000505758	0.000752901	0.589870571	0.589870571	trans
cg02792740_RHNO1	0.00050577	0.000752907	0.611843389	0.611843389	trans
cg10826174_MAGI1-AS1	0.000505771	0.000752907	0.617552519	0.617552519	trans
cg22026465_RN7SKP229	0.000505775	0.000752907	0.582769039	0.582769039	trans
cg22026465_RNU6-776P	0.000505775	0.000752907	0.582769039	0.582769039	trans
cg22026465_RNA5SP204	0.000505775	0.000752907	0.582769039	0.582769039	trans
cg22026465_MIR302E	0.000505775	0.000752907	0.582769039	0.582769039	trans
cg22026465_DEFB127	0.000505775	0.000752907	0.582769039	0.582769039	trans
cg26319363_TRBV8-2	0.000505778	0.000752909	-0.610924353	0.610924353	trans
cg11418303_WDR17	0.000505781	0.000752911	0.644586083	0.644586083	trans
cg10515155_FANK1-AS1	0.000505796	0.000752926	0.599501184	0.599501184	trans
cg04938082_ARHGAP42P1	0.000505798	0.000752926	-0.631527488	0.631527488	trans
cg15635341_CDH6	0.000505799	0.000752926	-3.11234969	3.11234969	trans
cg00154888_MIR548E	0.000505801	0.000752926	0.601676653	0.601676653	trans
cg17027335_ANP32D	0.000505806	0.000752926	0.639592266	0.639592266	trans
cg14776351_SLC26A5	0.000505807	0.000752926	0.816311642	0.816311642	trans
cg12819608_NAALADL2-AS1	0.000505809	0.000752926	0.611779128	0.611779128	trans
cg11573219_TAC3	0.000505812	0.000752926	-0.592066834	0.592066834	trans
cg05914150_ISCUP1	0.000505814	0.000752926	-0.607183576	0.607183576	trans
cg05914150_SPACA1	0.000505814	0.000752926	-0.607183576	0.607183576	trans
cg05914150_ACSM2B	0.000505814	0.000752926	-0.607183576	0.607183576	trans
cg05914150_RN7SKP169	0.000505814	0.000752926	-0.607183576	0.607183576	trans
cg26002138_LINC00316	0.000505815	0.000752926	0.649940376	0.649940376	trans
cg26971256_RNA5S9	0.000505816	0.000752926	0.582162174	0.582162174	trans
cg05360307_ARL9	0.000505817	0.000752926	0.616529949	0.616529949	trans
cg13922901_OR2AT4	0.000505821	0.000752926	-0.551560919	0.551560919	trans
cg26481249_REPIN1	0.000505822	0.000752926	-0.686640177	0.686640177	trans
cg16975684_RNU2-16P	0.000505823	0.000752926	0.590021905	0.590021905	trans
cg00558219_IMP3P1	0.000505823	0.000752926	0.606511936	0.606511936	trans
cg14613235_LINC02519	0.000505827	0.000752926	0.626482682	0.626482682	trans
cg11194994_MYRIP	0.000505827	0.000752926	0.592445833	0.592445833	trans
cg08033828_ATP1A1-AS1	0.000505829	0.000752926	0.596688517	0.596688517	trans
cg24480030_MTND4P23	0.000505837	0.000752936	0.610754503	0.610754503	trans
cg04365481_EFHB	0.00050584	0.000752938	-0.622247865	0.622247865	trans
cg20983125_RN7SL434P	0.000505846	0.000752938	-0.610692852	0.610692852	trans
cg03036575_OR2A15P	0.000505847	0.000752938	0.593853302	0.593853302	trans
cg06596075_CACNA2D1-AS1	0.000505847	0.000752938	0.66178042	0.66178042	trans
cg03513472_EYS	0.000505848	0.000752938	0.681792665	0.681792665	trans
cg11774399_PPIAP78	0.00050585	0.000752938	0.59619079	0.59619079	trans
cg14924064_EEF1DP5	0.000505853	0.000752938	0.612561646	0.612561646	trans
cg22007578_SNORD115-15	0.000505853	0.000752938	-0.577726539	0.577726539	trans
cg02303400_STRN3	0.000505858	0.000752943	0.603756587	0.603756587	trans
cg05901196_RPL36AP33	0.000505871	0.000752957	0.623130567	0.623130567	trans
cg09024023_TRAF3IP2-AS1	0.000505871	0.000752957	0.623231818	0.623231818	trans
cg03433870_NUTM1	0.000505875	0.000752961	0.626371953	0.626371953	trans
cg19353052_AVIL	0.000505879	0.000752965	0.876924073	0.876924073	trans
cg24120297_SPART-AS1	0.000505882	0.000752967	0.603581359	0.603581359	trans
cg05818000_NOG	0.000505894	0.000752981	0.646567415	0.646567415	trans
cg04479876_APOE	0.000505895	0.000752981	-0.636872007	0.636872007	trans
cg16977073_NCOA7-AS1	0.00050591	0.000753	-0.632788189	0.632788189	trans
cg06458239_FUT5	0.000505913	0.000753001	0.679739405	0.679739405	trans
cg24114899_TXNDC2	0.000505914	0.000753001	-0.647725082	0.647725082	trans
cg08936603_NFRKB	0.000505919	0.000753005	-0.622408966	0.622408966	trans
cg27337217_CYP4A11	0.000505922	0.000753005	0.670924544	0.670924544	trans
cg03986691_GOLGA6L4	0.000505922	0.000753005	0.627843059	0.627843059	trans
cg06408559_CHCHD4P4	0.000505929	0.000753012	0.610101914	0.610101914	trans
cg02019090_IPO7P2	0.00050593	0.000753012	0.609813499	0.609813499	trans
cg17264779_SLC22A25	0.000505934	0.000753015	0.636973925	0.636973925	trans
cg25578798_LINC01757	0.00050595	0.000753035	-2.697486041	2.697486041	trans
cg17561092_POM121L3P	0.00050595	0.000753035	-1.396386474	1.396386474	trans
cg12561474_OR7E130P	0.000505956	0.00075304	-0.651524031	0.651524031	trans
cg15406978_CNN2P8	0.000505965	0.000753051	-0.661215106	0.661215106	trans
cg16115588_MIR647	0.000505967	0.000753051	-0.618010424	0.618010424	trans
cg01640590_RN7SL284P	0.000505969	0.000753053	0.603279137	0.603279137	trans
cg03243485_NPY	0.000505973	0.000753056	0.587130065	0.587130065	trans
cg10959048_TRAV29DV5	0.000505977	0.000753057	-0.775933438	0.775933438	trans
cg03301582_EDAR	0.000505978	0.000753057	0.592158689	0.592158689	trans
cg08325191_CLYBL-AS2	0.00050598	0.000753058	-0.578679876	0.578679876	trans
cg16875122_GCNT1P1	0.000505992	0.000753061	0.607069992	0.607069992	trans
cg25334215_ESYT3	0.000505996	0.000753061	0.619349239	0.619349239	trans
cg09887532_RNU6-1227P	0.000505996	0.000753061	0.612234497	0.612234497	trans
cg23209353_WRN	0.000505998	0.000753061	0.633774392	0.633774392	trans
cg09658813_RNU6-1277P	0.000506005	0.000753061	0.647457721	0.647457721	trans
cg22530144_RNU6-663P	0.000506006	0.000753061	0.610263344	0.610263344	trans
cg22530144_RN7SKP162	0.000506006	0.000753061	0.610263344	0.610263344	trans
cg22530144_LINC00349	0.000506006	0.000753061	0.610263344	0.610263344	trans
cg22530144_LINC00383	0.000506006	0.000753061	0.610263344	0.610263344	trans
cg22530144_LINC02337	0.000506006	0.000753061	0.610263344	0.610263344	trans
cg22530144_CETN1	0.000506006	0.000753061	0.610263344	0.610263344	trans
cg19353052_RPL11P5	0.000506006	0.000753061	0.880220313	0.880220313	trans
cg12707723_RN7SKP139	0.000506007	0.000753061	-0.660370465	0.660370465	trans
cg09908042_SNORD115-29	0.000506014	0.000753069	-0.886179004	0.886179004	trans
cg17566608_MTND2P28	0.000506017	0.000753069	0.607782893	0.607782893	trans
cg13455842_WDFY2	0.000506017	0.000753069	1.574360864	1.574360864	trans
cg13127920_EIF1	0.000506021	0.000753071	0.613520775	0.613520775	trans
cg10039163_RPL22P14	0.000506024	0.000753071	-0.627184499	0.627184499	trans
cg13446689_ZFHX2-AS1	0.000506026	0.000753071	0.613525752	0.613525752	trans
cg10803714_LINC01870	0.000506026	0.000753071	-0.876780569	0.876780569	trans
cg26318251_CAPN8	0.000506029	0.000753071	0.594770546	0.594770546	trans
cg24232693_ZCCHC14	0.00050603	0.000753071	0.62424015	0.62424015	trans
cg24856383_EIF2S2P3	0.000506032	0.000753071	0.875806102	0.875806102	trans
cg09167875_PRR20D	0.000506035	0.000753071	-0.694641645	0.694641645	trans
cg09221252_RPS20P10	0.000506035	0.000753071	0.625374829	0.625374829	trans
cg23391086_PIK3CD	0.000506036	0.000753071	-0.613037247	0.613037247	trans
cg00558219_OR10AC1	0.000506038	0.000753072	0.633867866	0.633867866	trans
cg08583127_RN7SL299P	0.000506047	0.000753075	-0.593699243	0.593699243	trans
cg08583127_RN7SL201P	0.000506047	0.000753075	-0.593699243	0.593699243	trans
cg08583127_MARK2P14	0.000506047	0.000753075	-0.593699243	0.593699243	trans
cg08583127_MARK2P10	0.000506047	0.000753075	-0.593699243	0.593699243	trans
cg03176298_HMGN2P11	0.000506051	0.000753078	-0.627151616	0.627151616	trans
cg05438378_HNRNPDLP2	0.000506054	0.000753078	0.602932065	0.602932065	trans
cg03799335_TAS2R9	0.000506054	0.000753078	-0.715065549	0.715065549	trans
cg10785929_HNRNPA1P60	0.000506056	0.000753078	-0.632683994	0.632683994	trans
cg00211625_TMEM262	0.000506062	0.000753085	0.584876427	0.584876427	trans
cg07096305_PPP1R15B	0.000506067	0.000753089	0.609765166	0.609765166	trans
cg01263942_OR8B1P	0.000506074	0.000753093	0.589343525	0.589343525	trans
cg08825286_FLG2	0.000506075	0.000753093	-0.792996963	0.792996963	trans
cg08936603_TGFBRAP1	0.000506082	0.000753095	-0.592717591	0.592717591	trans
cg26340737_ADAMTSL4-AS1	0.000506082	0.000753095	-0.589693382	0.589693382	trans
cg14925616_USP12P2	0.000506083	0.000753095	0.674154653	0.674154653	trans
cg10959048_CNIH3-AS2	0.000506087	0.000753095	-0.782197399	0.782197399	trans
cg16888658_LRRTM2	0.000506091	0.000753095	0.618684237	0.618684237	trans
cg09566177_SPART-AS1	0.000506092	0.000753095	0.608432176	0.608432176	trans
cg04077175_WEE2	0.000506092	0.000753095	0.607285279	0.607285279	trans
cg13926358_OSBPL5	0.000506093	0.000753095	0.613500515	0.613500515	trans
cg20651218_EML2	0.000506095	0.000753095	0.746356394	0.746356394	trans
cg09483607_EEF1B2P2	0.000506097	0.000753095	-0.651679041	0.651679041	trans
cg08731067_KAZN-AS1	0.000506097	0.000753095	0.647847511	0.647847511	trans
cg13213594_LINC01487	0.000506101	0.000753095	0.62676587	0.62676587	trans
cg04662079_RNA5SP299	0.000506103	0.000753095	-0.680316023	0.680316023	trans
cg24110229_RPL12P35	0.000506104	0.000753095	0.620790392	0.620790392	trans
cg24305584_NME1P1	0.000506104	0.000753095	0.662097496	0.662097496	trans
cg13090817_RN7SL284P	0.000506104	0.000753095	0.599005974	0.599005974	trans
cg20652607_SDHCP2	0.00050611	0.000753102	0.642838831	0.642838831	trans
cg10128511_SCGB2A2	0.000506113	0.000753102	0.714696166	0.714696166	trans
cg04660200_LINC00319	0.000506114	0.000753102	-0.71023238	0.71023238	trans
cg07784793_DNAJB13	0.000506117	0.000753104	0.69385294	0.69385294	trans
cg10499042_RPL13P6	0.00050612	0.000753104	-0.720172338	0.720172338	trans
cg11921348_MESTP1	0.000506124	0.000753104	0.627038216	0.627038216	trans
cg03028721_RN7SL638P	0.000506124	0.000753104	0.622955285	0.622955285	trans
cg20651218_ARL2	0.000506127	0.000753104	0.740773691	0.740773691	trans
cg17414127_SNORA70C	0.000506127	0.000753104	0.742644151	0.742644151	trans
cg02792740_THUMPD3	0.000506128	0.000753104	0.614665047	0.614665047	trans
cg20102246_LINC02840	0.000506132	0.000753108	-1.466827415	1.466827415	trans
cg00744753_OR4S1	0.000506137	0.000753114	-0.591380136	0.591380136	trans
cg02541251_DICER1-AS1	0.000506141	0.000753114	0.672133339	0.672133339	trans
cg10243196_DLX4	0.000506141	0.000753114	0.628560089	0.628560089	trans
cg04470905_RN7SL97P	0.000506143	0.000753114	-0.595946016	0.595946016	trans
cg05154833_SKAP2	0.000506149	0.00075312	-0.536122398	0.536122398	trans
cg25841491_LYPLAL1	0.000506151	0.000753121	0.862323482	0.862323482	trans
cg10653573_SH3GL2	0.000506153	0.000753121	0.566890063	0.566890063	trans
cg14292522_LINC02613	0.000506154	0.000753121	0.601140068	0.601140068	trans
cg21828663_HNRNPCP6	0.000506159	0.000753125	-0.647229772	0.647229772	trans
cg23024553_LINC01813	0.000506163	0.000753127	0.599617757	0.599617757	trans
cg17753661_RPP21	0.000506164	0.000753127	-0.622044635	0.622044635	trans
cg17189494_DNMT3AP1	0.000506166	0.000753129	0.630495658	0.630495658	trans
cg06870875_SPDYE17	0.000506172	0.000753134	0.699305846	0.699305846	trans
cg13848429_ATP5MC1P1	0.000506173	0.000753134	-0.59247866	0.59247866	trans
cg18268220_LINC02519	0.000506178	0.000753135	0.635049396	0.635049396	trans
cg26517283_YBX1P2	0.000506179	0.000753135	0.731048805	0.731048805	trans
cg05492735_RPL23AP38	0.000506181	0.000753135	0.920778624	0.920778624	trans
cg10520070_IL36G	0.000506183	0.000753135	0.614876685	0.614876685	trans
cg13922901_MYT1L-AS1	0.000506184	0.000753135	-0.572692238	0.572692238	trans
cg03870497_LNCSRLR	0.000506184	0.000753135	0.695374878	0.695374878	trans
cg08866794_LINC00366	0.000506193	0.000753145	-0.612381639	0.612381639	trans
cg22162544_BNIP5	0.000506196	0.000753146	0.603752325	0.603752325	trans
cg23808928_ITPR1-DT	0.000506198	0.000753146	0.6184928	0.6184928	trans
cg20983125_IGHV5-51	0.000506203	0.000753152	-0.579980755	0.579980755	trans
cg14075772_H3C9P	0.000506211	0.000753154	-0.616030915	0.616030915	trans
cg03735043_SDHDP4	0.000506213	0.000753154	-0.599936441	0.599936441	trans
cg02979487_DCDC2C	0.000506213	0.000753154	0.621876141	0.621876141	trans
cg17839232_HNRNPA1P47	0.000506213	0.000753154	0.579755315	0.579755315	trans
cg10905486_TBL1XR1-AS1	0.000506214	0.000753154	0.64264318	0.64264318	trans
cg07632068_HNRNPA1P40	0.000506215	0.000753154	0.630893658	0.630893658	trans
cg06902555_NUCKS1P1	0.000506218	0.000753155	-0.735242412	0.735242412	trans
cg09999381_TRBC1	0.000506219	0.000753155	-0.769889927	0.769889927	trans
cg24236917_ACTA1	0.000506227	0.000753162	0.611948352	0.611948352	trans
cg07398960_RNU5E-5P	0.000506227	0.000753162	-0.59917327	0.59917327	trans
cg18834259_LINC00917	0.000506232	0.000753164	-0.518988753	0.518988753	trans
cg06185140_CRPPA-AS1	0.000506232	0.000753164	0.688288366	0.688288366	trans
cg14762788_OR9G1	0.000506238	0.00075317	-0.610543782	0.610543782	trans
cg04498418_EQTN	0.000506244	0.000753175	0.707337425	0.707337425	trans
cg16152092_TRAJ61	0.000506245	0.000753175	-0.62829257	0.62829257	trans
cg07096305_YTHDF3	0.000506247	0.000753175	0.604394933	0.604394933	trans
cg03966685_PLD2	0.000506249	0.000753175	0.681506566	0.681506566	trans
cg00117961_ITGA8	0.00050625	0.000753175	0.617044203	0.617044203	trans
cg17323604_SLC9B1P4	0.000506254	0.000753178	0.575284243	0.575284243	trans
cg14296394_DNAJC17P1	0.000506255	0.000753178	-0.645106746	0.645106746	trans
cg00912046_DAP3P2	0.000506258	0.000753179	0.641587803	0.641587803	trans
cg10100831_LINC02774	0.000506265	0.000753183	-0.604961566	0.604961566	trans
cg03681484_LINC01436	0.000506269	0.000753183	0.598012831	0.598012831	trans
cg25195373_CCDC185	0.000506269	0.000753183	0.590153428	0.590153428	trans
cg07801742_SLC25A1P3	0.000506269	0.000753183	-0.589918845	0.589918845	trans
cg01008267_CALR4P	0.00050627	0.000753183	0.648845893	0.648845893	trans
cg20444209_GAPDHP36	0.000506271	0.000753183	0.615066294	0.615066294	trans
cg11573219_CMTM5	0.000506276	0.000753188	0.606419112	0.606419112	trans
cg02736583_SLC9C1	0.000506277	0.000753188	0.608320291	0.608320291	trans
cg10940206_LRRTM2	0.000506286	0.000753196	0.626901374	0.626901374	trans
cg17035132_SNORD114-7	0.000506287	0.000753196	-0.606531105	0.606531105	trans
cg04938082_MYL6P1	0.00050629	0.000753199	-0.625165179	0.625165179	trans
cg13474998_RPS23P5	0.000506293	0.0007532	0.618730006	0.618730006	trans
cg24934354_COX6CP18	0.000506304	0.000753214	0.634591972	0.634591972	trans
cg24211572_EEF1A2	0.000506305	0.000753214	-0.671152218	0.671152218	trans
cg13120986_CENPCP1	0.00050634	0.000753254	0.615985318	0.615985318	trans
cg00368414_VEZF1P1	0.000506342	0.000753254	0.623964728	0.623964728	trans
cg26607103_LINC00423	0.000506342	0.000753254	0.614683648	0.614683648	trans
cg21200382_BHMT2	0.000506343	0.000753254	0.783180453	0.783180453	trans
cg21088165_RPL7L1P2	0.000506343	0.000753254	2.265869456	2.265869456	trans
cg01371313_SNORA40C	0.000506352	0.000753263	0.627104672	0.627104672	trans
cg06649540_BACH1-IT3	0.000506356	0.000753263	0.639140171	0.639140171	trans
cg16274716_IPMKP1	0.000506357	0.000753263	0.646122253	0.646122253	trans
cg07016261_EDEM1	0.000506358	0.000753263	0.615023488	0.615023488	trans
cg20046668_C1orf116	0.000506361	0.000753266	0.633898905	0.633898905	trans
cg08989647_RNA5SP205	0.000506368	0.000753273	-0.814853928	0.814853928	trans
cg17338411_DKK1	0.000506372	0.000753273	-0.6135019	0.6135019	trans
cg01034726_SMYD3-IT1	0.000506373	0.000753273	0.683950843	0.683950843	trans
cg15976390_OR51B4	0.000506373	0.000753273	-0.596723758	0.596723758	trans
cg18811157_LINC01310	0.000506381	0.000753281	0.604897169	0.604897169	trans
cg12847345_ZDHHC19	0.000506382	0.000753281	-0.672349922	0.672349922	trans
cg04378385_APCS	0.000506391	0.000753292	0.600556038	0.600556038	trans
cg02216951_SYDE2	0.000506395	0.000753295	0.610196305	0.610196305	trans
cg07405255_CDV3	0.000506397	0.000753295	-0.720234795	0.720234795	trans
cg18849725_IGHV4-31	0.000506398	0.000753295	0.599559078	0.599559078	trans
cg09745688_RPL19P18	0.000506405	0.000753303	0.598072179	0.598072179	trans
cg17751220_AZU1	0.000506407	0.000753303	-0.678266256	0.678266256	trans
cg18353028_SOX9-AS1	0.00050641	0.000753305	0.594377135	0.594377135	trans
cg14243991_PIP5K1P2	0.000506414	0.000753305	-0.603475481	0.603475481	trans
cg12076546_LINC01876	0.000506414	0.000753305	1.970826963	1.970826963	trans
cg08268925_COLEC10	0.000506422	0.000753315	0.640611723	0.640611723	trans
cg16167452_RN7SL494P	0.000506424	0.000753315	0.673391613	0.673391613	trans
cg02792740_NTN4	0.000506426	0.000753315	0.60831817	0.60831817	trans
cg08131310_RTBDN	0.000506428	0.000753315	0.608922627	0.608922627	trans
cg26205842_TRAV12-3	0.000506433	0.00075332	-0.627194786	0.627194786	trans
cg16111704_RPS3AP28	0.000506436	0.00075332	0.604761463	0.604761463	trans
cg01534242_HNRNPH1P1	0.000506437	0.00075332	1.360740234	1.360740234	trans
cg26419880_ACRBP	0.000506437	0.00075332	0.67297749	0.67297749	trans
cg04688366_CENPCP1	0.000506443	0.000753325	0.606479314	0.606479314	trans
cg18786324_RN7SL826P	0.000506453	0.000753338	-0.696083116	0.696083116	trans
cg03513472_UACA	0.000506472	0.00075335	0.687518296	0.687518296	trans
cg27616227_NPM1P51	0.000506472	0.00075335	0.597697997	0.597697997	trans
cg27616227_RPS4XP15	0.000506472	0.00075335	0.597697997	0.597697997	trans
cg27616227_SNORD114-16	0.000506472	0.00075335	0.597697997	0.597697997	trans
cg05470963_CNTFR-AS1	0.000506472	0.00075335	-0.630673177	0.630673177	trans
cg11742016_MATN2	0.000506472	0.00075335	0.575759266	0.575759266	trans
cg13027965_RPL23AP32	0.000506477	0.000753355	0.63682558	0.63682558	trans
cg15042269_PCSK1	0.000506483	0.000753361	0.644723013	0.644723013	trans
cg06612671_RALBP1P1	0.000506494	0.000753374	0.752605971	0.752605971	trans
cg23575124_RNU7-185P	0.000506495	0.000753374	-0.591300119	0.591300119	trans
cg08160224_ANKRD34C	0.0005065	0.000753379	0.603317684	0.603317684	trans
cg12163800_LKAAEAR1	0.000506507	0.000753385	1.723426583	1.723426583	trans
cg03179052_PKIA	0.000506509	0.000753385	-1.082116042	1.082116042	trans
cg07201235_SEC62-AS1	0.00050651	0.000753385	0.65067908	0.65067908	trans
cg20803916_STX2	0.000506512	0.000753385	0.60031542	0.60031542	trans
cg26621805_KRTAP3-4P	0.000506513	0.000753385	-0.799996009	0.799996009	trans
cg20966423_RPSAP55	0.000506516	0.000753385	0.667800361	0.667800361	trans
cg07320976_RPS26P5	0.000506517	0.000753385	-0.768014052	0.768014052	trans
cg13884871_PSPC1-AS2	0.000506518	0.000753385	0.618226395	0.618226395	trans
cg13911116_OR11H13P	0.000506519	0.000753385	0.690363545	0.690363545	trans
cg07129104_RPL21P44	0.000506521	0.000753385	0.613562037	0.613562037	trans
cg18896458_HBG2	0.000506523	0.000753385	-0.596547264	0.596547264	trans
cg11216917_TXNP5	0.000506528	0.000753388	0.619273864	0.619273864	trans
cg11993171_RNU6-48P	0.000506529	0.000753388	1.471649571	1.471649571	trans
cg04887089_RN7SKP198	0.00050654	0.000753403	0.665686011	0.665686011	trans
cg12398261_RPL22P21	0.000506551	0.000753415	-3.341792345	3.341792345	trans
cg06875669_RN7SL284P	0.000506552	0.000753415	0.623736954	0.623736954	trans
cg15016771_SLC8A2	0.000506555	0.000753417	-0.628004626	0.628004626	trans
cg05583717_ACSL3-AS1	0.000506558	0.000753418	0.612277866	0.612277866	trans
cg27018984_OR6B3	0.000506562	0.000753422	-0.640344857	0.640344857	trans
cg27536188_RN7SL497P	0.000506565	0.000753423	-0.625984229	0.625984229	trans
cg00919591_PSPC1-AS2	0.000506567	0.000753423	0.61532763	0.61532763	trans
cg05923736_GAPDHP48	0.000506568	0.000753423	-0.616872283	0.616872283	trans
cg04378385_PRICKLE2-AS3	0.00050657	0.000753423	0.607163956	0.607163956	trans
cg26417346_THEMIS3P	0.000506573	0.000753426	-0.658831956	0.658831956	trans
cg16838132_RNU6ATAC33P	0.000506579	0.000753431	-0.779811619	0.779811619	trans
cg16977073_IGHV3-72	0.00050659	0.000753446	-0.627283646	0.627283646	trans
cg15790457_FAM133CP	0.000506594	0.00075345	0.615038276	0.615038276	trans
cg09427417_RN7SL594P	0.000506599	0.00075345	0.652050985	0.652050985	trans
cg05360307_RPL21P92	0.000506601	0.00075345	-0.615951945	0.615951945	trans
cg16061460_CDHR2	0.000506601	0.00075345	-0.605165147	0.605165147	trans
cg24587800_RNU6-1277P	0.000506605	0.00075345	0.610894351	0.610894351	trans
cg02554138_RNU6-435P	0.000506605	0.00075345	0.613821435	0.613821435	trans
cg18343899_RPL7AP22	0.000506606	0.00075345	0.791055276	0.791055276	trans
cg03726015_DEFB108A	0.000506608	0.00075345	-0.618301366	0.618301366	trans
cg05156799_DIRAS1	0.000506608	0.00075345	-0.626853356	0.626853356	trans
cg08070004_GAPDHP44	0.000506629	0.000753479	0.61396539	0.61396539	trans
cg05921384_SNORD114-27	0.000506636	0.000753483	-0.618997848	0.618997848	trans
cg20271057_RN7SL497P	0.000506638	0.000753483	-0.630293733	0.630293733	trans
cg05008688_GPR152	0.000506641	0.000753483	-0.64643149	0.64643149	trans
cg16236893_RPS26P38	0.000506643	0.000753483	0.598935041	0.598935041	trans
cg10608169_RPS27P22	0.000506644	0.000753483	0.608473043	0.608473043	trans
cg15982418_RN7SL255P	0.000506645	0.000753483	-0.567068719	0.567068719	trans
cg14047841_YWHAEP5	0.000506647	0.000753484	0.605540456	0.605540456	trans
ch.15.374589R_RNU1-44P	0.00050665	0.000753485	0.626409985	0.626409985	trans
cg20223162_TNP2	0.000506651	0.000753485	-0.579950374	0.579950374	trans
cg18137757_NAALADL2-AS2	0.000506662	0.000753498	0.6381694	0.6381694	trans
cg24635402_CSPP1	0.000506664	0.000753499	0.609934468	0.609934468	trans
cg25740652_SAV1	0.000506667	0.000753499	0.639571752	0.639571752	trans
cg14162952_INTS4P1	0.000506668	0.000753499	0.59603408	0.59603408	trans
cg16145674_RNU6-160P	0.000506671	0.000753502	0.594201531	0.594201531	trans
cg04391672_HTR5A	0.000506685	0.000753518	-0.618513256	0.618513256	trans
cg22762615_LINC01191	0.000506685	0.000753518	0.583858253	0.583858253	trans
cg13979887_RPS7P2	0.000506692	0.000753524	0.639514587	0.639514587	trans
cg17185052_CNN2P8	0.000506693	0.000753524	-0.567455229	0.567455229	trans
cg16747922_WNT3	0.000506694	0.000753524	0.611539693	0.611539693	trans
cg13131681_RPS3AP33	0.000506698	0.000753526	0.606652531	0.606652531	trans
cg26191313_MIR647	0.000506699	0.000753526	0.61724005	0.61724005	trans
cg12481893_HTR5A	0.000506703	0.000753529	-0.771888091	0.771888091	trans
cg13401386_MIR548U	0.000506714	0.000753542	0.614910259	0.614910259	trans
cg02336104_H3C9P	0.000506716	0.000753543	-0.636605361	0.636605361	trans
cg14229362_ATP1A4	0.000506729	0.00075356	0.659985513	0.659985513	trans
cg25300757_MRPS26	0.000506732	0.000753561	-0.617487624	0.617487624	trans
cg13019502_PLCH1-AS1	0.000506737	0.000753566	0.614802577	0.614802577	trans
cg00455386_PIN1P1	0.000506745	0.000753575	0.601572034	0.601572034	trans
cg26076683_LINC01986	0.000506746	0.000753575	-0.81222206	0.81222206	trans
cg15122841_MTND2P28	0.000506749	0.000753576	-1.101837804	1.101837804	trans
cg04640687_RPS3AP33	0.000506752	0.000753576	0.630349687	0.630349687	trans
cg10905486_BASP1-AS1	0.000506752	0.000753576	0.634765796	0.634765796	trans
cg05154833_LINC02054	0.000506755	0.000753578	-0.583307557	0.583307557	trans
cg25102279_SNCB	0.00050676	0.000753582	0.599911087	0.599911087	trans
cg06450181_CASC6	0.000506761	0.000753582	-0.582978343	0.582978343	trans
cg07588569_LINC02519	0.000506763	0.000753582	0.61749275	0.61749275	trans
cg04365481_TOGARAM1	0.000506772	0.000753592	-0.635176524	0.635176524	trans
cg02867811_ISM1	0.000506777	0.000753596	-0.629490371	0.629490371	trans
cg25292374_KRT19P4	0.000506778	0.000753596	0.633387902	0.633387902	trans
cg17047513_PRICKLE2-AS2	0.000506781	0.000753598	0.605067526	0.605067526	trans
cg23542134_HRH4	0.000506784	0.0007536	0.643929314	0.643929314	trans
cg02399049_ZNF19	0.000506793	0.000753609	0.612089178	0.612089178	trans
cg03875668_ABCC8	0.000506794	0.000753609	0.619851864	0.619851864	trans
cg23459772_SIGLEC11	0.000506801	0.000753615	-0.630253872	0.630253872	trans
cg03218019_RNU6-227P	0.000506804	0.000753615	0.58880651	0.58880651	trans
cg22332106_TRPM2	0.000506806	0.000753615	-0.643238486	0.643238486	trans
cg26686932_FTLP18	0.000506809	0.000753615	-0.629785639	0.629785639	trans
cg26686932_KRT8P21	0.000506809	0.000753615	-0.629785639	0.629785639	trans
cg26686932_NBPF21P	0.000506809	0.000753615	-0.629785639	0.629785639	trans
cg07570618_RN7SKP121	0.000506814	0.000753615	1.176407354	1.176407354	trans
cg21900539_UBTFL3	0.000506815	0.000753615	-0.624429344	0.624429344	trans
cg03741498_ENPP7P4	0.000506817	0.000753615	0.642451245	0.642451245	trans
cg25804542_PIRT	0.000506818	0.000753615	0.615320782	0.615320782	trans
cg08268925_RNU6-141P	0.000506818	0.000753615	0.631392164	0.631392164	trans
cg22635676_FANK1	0.000506819	0.000753615	0.628971654	0.628971654	trans
cg20695805_SHB	0.000506826	0.000753621	-0.586637164	0.586637164	trans
cg00381473_ZNF875	0.000506829	0.000753621	0.654234245	0.654234245	trans
cg26567496_MIR1262	0.00050683	0.000753621	0.606260142	0.606260142	trans
cg25040746_KRTAP23-1	0.000506831	0.000753621	-1.369532071	1.369532071	trans
cg13880275_MAPKAPK5-AS1	0.000506832	0.000753621	-0.648653374	0.648653374	trans
cg21318603_IL23R	0.000506835	0.000753621	0.598790999	0.598790999	trans
cg26403843_ACMSD	0.000506835	0.000753621	0.622478043	0.622478043	trans
cg10211696_PRG2	0.000506836	0.000753621	-0.636852118	0.636852118	trans
cg08099141_CST8	0.00050684	0.000753623	-0.712235719	0.712235719	trans
cg00628178_RFC3P1	0.00050685	0.000753636	-0.636334098	0.636334098	trans
cg07511671_OR2D3	0.000506851	0.000753636	0.697328526	0.697328526	trans
cg08229224_RPL17P2	0.000506857	0.000753641	-0.633681252	0.633681252	trans
cg04826071_KCNJ12	0.000506866	0.000753652	0.965200361	0.965200361	trans
cg19110931_DEFB122	0.000506869	0.000753655	0.607755099	0.607755099	trans
cg08845392_RNU6-254P	0.000506879	0.000753666	1.719131806	1.719131806	trans
cg14646214_S100A8	0.000506882	0.000753666	0.544021041	0.544021041	trans
cg06551718_SLC10A6	0.000506883	0.000753666	0.628016372	0.628016372	trans
cg24773560_ABCC5	0.000506884	0.000753666	0.560956388	0.560956388	trans
cg09947026_DYNLT3P1	0.00050689	0.000753672	-0.812169048	0.812169048	trans
cg07785145_NUDT13	0.000506908	0.000753696	0.974154142	0.974154142	trans
cg13442969_HMGA2-AS1	0.000506909	0.000753696	0.626120097	0.626120097	trans
cg03365111_PTMAP8	0.000506914	0.000753698	-0.572863192	0.572863192	trans
cg07979387_MTND2P28	0.000506914	0.000753698	0.606752889	0.606752889	trans
cg04924893_LINC02030	0.000506919	0.000753699	-0.588098803	0.588098803	trans
cg25038473_SSBP3-AS1	0.000506919	0.000753699	0.621539699	0.621539699	trans
cg16201078_KRTAP24-1	0.000506921	0.0007537	-0.60462615	0.60462615	trans
cg17753661_MIR570	0.000506926	0.000753705	0.604845337	0.604845337	trans
cg25159207_RPL23AP19	0.000506928	0.000753705	0.604326347	0.604326347	trans
cg19155518_VAT1	0.000506944	0.000753726	0.649191024	0.649191024	trans
cg07096305_TRMT10C	0.000506947	0.000753729	0.603813296	0.603813296	trans
cg09027601_MTND2P28	0.000506953	0.000753735	0.608474991	0.608474991	trans
cg04669580_ATOH1	0.000506963	0.000753746	-0.741945716	0.741945716	trans
cg01280849_RNA5SP37	0.000506983	0.000753775	0.636832644	0.636832644	trans
cg00999469_SPACA4	0.000506988	0.000753777	-0.659318705	0.659318705	trans
cg11133574_SPART-AS1	0.000506988	0.000753777	0.620409216	0.620409216	trans
cg12089094_FAT1P1	0.000506995	0.000753784	0.703385736	0.703385736	trans
cg02303400_SLC38A9	0.000507004	0.000753791	0.611444742	0.611444742	trans
cg13446689_GTF2IP14	0.000507005	0.000753791	0.614903302	0.614903302	trans
cg17848362_MIR607	0.000507009	0.000753791	-0.604999508	0.604999508	trans
cg07386121_LINC01876	0.00050701	0.000753791	0.658314455	0.658314455	trans
cg18352555_SHANK2-AS3	0.000507013	0.000753791	0.60365649	0.60365649	trans
cg04741595_KRTAP23-1	0.000507013	0.000753791	0.622912116	0.622912116	trans
cg24170716_NDUFB9P2	0.000507013	0.000753791	-0.684807414	0.684807414	trans
cg08018007_ST6GAL2-IT1	0.000507014	0.000753791	0.683723455	0.683723455	trans
cg27080043_EML6-AS1	0.00050702	0.000753792	0.642164941	0.642164941	trans
cg10653573_ANKRD62	0.000507027	0.000753792	0.588940328	0.588940328	trans
cg01111656_ANAPC1P3	0.000507028	0.000753792	-0.710626556	0.710626556	trans
cg12368522_NCAN	0.00050703	0.000753792	0.607213321	0.607213321	trans
cg20046668_PSG1	0.000507031	0.000753792	0.609047228	0.609047228	trans
cg16866567_RN7SKP123	0.000507032	0.000753792	0.593257049	0.593257049	trans
cg10492042_TRIM61	0.000507032	0.000753792	-1.131743633	1.131743633	trans
cg12916198_RPL7L1P12	0.000507034	0.000753792	0.648558746	0.648558746	trans
cg24149247_AK3P5	0.000507035	0.000753792	0.60322608	0.60322608	trans
cg03572011_SPATA46	0.000507041	0.000753792	0.615330616	0.615330616	trans
cg23209353_THRB-IT1	0.000507043	0.000753792	0.627190909	0.627190909	trans
cg06902555_CACNB4	0.000507048	0.000753792	-0.729920035	0.729920035	trans
cg17765009_CCDC144A	0.000507049	0.000753792	0.676557396	0.676557396	trans
cg16476710_RNU6-1249P	0.000507052	0.000753792	0.609631655	0.609631655	trans
cg13012110_RNU6-441P	0.000507052	0.000753792	0.678702759	0.678702759	trans
cg01935840_RPL17P17	0.000507052	0.000753792	0.59986115	0.59986115	trans
cg15627464_POTEF-AS1	0.000507053	0.000753792	0.568517252	0.568517252	trans
cg15627464_MTND2P22	0.000507053	0.000753792	0.568517252	0.568517252	trans
cg15627464_RNA5SP189	0.000507053	0.000753792	0.568517252	0.568517252	trans
cg15627464_RNU6-253P	0.000507053	0.000753792	0.568517252	0.568517252	trans
cg15627464_SFTPA3P	0.000507053	0.000753792	0.568517252	0.568517252	trans
cg15627464_RN7SL586P	0.000507053	0.000753792	0.568517252	0.568517252	trans
cg01088404_UBE2V1P11	0.000507059	0.000753792	0.623945235	0.623945235	trans
cg16064295_STYK1	0.000507059	0.000753792	-0.682830239	0.682830239	trans
cg05440526_BAZ2A	0.00050706	0.000753792	0.632628006	0.632628006	trans
cg18094693_NGFR	0.000507066	0.000753792	-0.827276241	0.827276241	trans
cg14229362_NUP35P1	0.000507067	0.000753792	0.643744321	0.643744321	trans
cg17897187_TBC1D28	0.000507067	0.000753792	-0.611622013	0.611622013	trans
cg22882563_HOTAIR	0.000507068	0.000753792	-0.70022389	0.70022389	trans
cg23911229_VN1R40P	0.000507068	0.000753792	-0.578377625	0.578377625	trans
cg07439594_SNORD21	0.000507071	0.000753792	0.640033555	0.640033555	trans
cg11500903_ZNF763	0.000507071	0.000753792	0.633237023	0.633237023	trans
cg21178568_C19orf38	0.000507073	0.000753792	-0.633782709	0.633782709	trans
cg05943251_HLA-S	0.000507074	0.000753792	-0.618622591	0.618622591	trans
cg04707531_C11orf87	0.000507075	0.000753792	0.630645831	0.630645831	trans
cg20007465_GCGR	0.000507078	0.000753793	1.656826586	1.656826586	trans
cg20869369_ST3GAL3	0.000507088	0.000753806	0.601998515	0.601998515	trans
cg08186671_FAM153A	0.000507092	0.000753809	-0.748513977	0.748513977	trans
cg00592315_HECW1	0.000507098	0.000753815	0.568505676	0.568505676	trans
cg24890640_HTR3C	0.0005071	0.000753815	0.576289359	0.576289359	trans
cg03728197_SLC45A4	0.000507101	0.000753815	0.80104661	0.80104661	trans
cg20025033_VASH1	0.000507104	0.000753817	-0.639569657	0.639569657	trans
cg04837653_C9orf57	0.000507108	0.000753819	-0.630220709	0.630220709	trans
cg17241776_HNRNPA1P60	0.000507109	0.000753819	-0.641909784	0.641909784	trans
cg06502685_RNF150	0.000507117	0.000753829	-0.615073446	0.615073446	trans
cg25841491_ANKHD1	0.000507131	0.000753847	0.865882336	0.865882336	trans
cg02761839_RPS17P5	0.000507138	0.000753854	-0.596684622	0.596684622	trans
cg00218134_LINC01034	0.000507139	0.000753854	0.763136727	0.763136727	trans
cg21003420_DAP3P2	0.000507142	0.000753855	0.666713191	0.666713191	trans
cg01561629_COX6A1P3	0.000507143	0.000753855	-0.5969442	0.5969442	trans
cg00070370_MIR598	0.000507146	0.000753856	-0.623943478	0.623943478	trans
cg04938082_DDN	0.000507156	0.000753868	-0.643945273	0.643945273	trans
cg07102913_RNU6ATAC26P	0.00050716	0.00075387	0.630250004	0.630250004	trans
cg05898482_COX17	0.000507161	0.00075387	1.322442209	1.322442209	trans
cg15494366_CCDC30	0.000507163	0.000753872	0.613544992	0.613544992	trans
cg17264779_MTATP6P14	0.000507166	0.000753873	0.671783384	0.671783384	trans
cg14677912_RNU6-117P	0.000507169	0.000753875	0.580750831	0.580750831	trans
cg18805621_RPS3AP39	0.000507176	0.000753883	0.624447633	0.624447633	trans
cg24576868_MRPS5P3	0.00050718	0.000753885	-0.602282394	0.602282394	trans
cg19973291_GPR61	0.000507182	0.000753885	0.643966544	0.643966544	trans
cg08258896_MTCO3P21	0.000507183	0.000753885	0.632166687	0.632166687	trans
cg17777432_RNU4ATAC16P	0.000507189	0.000753889	-0.609471857	0.609471857	trans
cg22814961_LINC02397	0.00050719	0.000753889	0.722612247	0.722612247	trans
cg21787835_RFX6	0.000507191	0.000753889	-0.643103781	0.643103781	trans
cg03966685_CNKSR1	0.000507196	0.000753893	0.669668212	0.669668212	trans
cg19360023_RPS3AP39	0.000507199	0.000753893	1.456010957	1.456010957	trans
cg01576496_FDPSP2	0.000507201	0.000753893	0.640187829	0.640187829	trans
cg00323861_OLFM5P	0.000507201	0.000753893	0.595555534	0.595555534	trans
cg26967619_HEBP2P1	0.000507202	0.000753893	0.653307804	0.653307804	trans
cg22402121_CICP6	0.000507215	0.00075391	-0.596127507	0.596127507	trans
cg14254452_INTS4P1	0.000507218	0.000753911	0.586596916	0.586596916	trans
cg01576496_INTS4P1	0.000507221	0.000753913	0.628055533	0.628055533	trans
cg22897634_CLMP	0.000507224	0.000753916	0.975560531	0.975560531	trans
cg21266698_FBLN5	0.000507231	0.000753923	-0.628091382	0.628091382	trans
cg20847746_LMX1A	0.000507235	0.000753926	-0.632206369	0.632206369	trans
cg27139419_GTF2IP14	0.000507238	0.000753928	0.606731089	0.606731089	trans
cg15976390_CYP4A11	0.000507239	0.000753928	0.61545294	0.61545294	trans
cg04774559_RFPL4AL1	0.000507246	0.000753935	0.63984423	0.63984423	trans
cg09073052_MTCO2P17	0.000507249	0.000753936	0.581624965	0.581624965	trans
cg12473985_RNU1-146P	0.000507252	0.000753939	0.594384633	0.594384633	trans
cg17777432_NSMF	0.000507256	0.000753942	0.604908833	0.604908833	trans
cg02792740_EFCAB7	0.000507258	0.000753943	0.617257241	0.617257241	trans
cg15895339_RNA5SP235	0.00050727	0.000753956	0.627145049	0.627145049	trans
cg01138305_BET1-AS1	0.000507271	0.000753956	0.682679716	0.682679716	trans
cg07208552_FDPSP2	0.000507277	0.000753962	0.642328084	0.642328084	trans
cg13875403_GPR83	0.000507279	0.000753962	-0.686287678	0.686287678	trans
cg07905199_SH2B3	0.000507284	0.000753962	-0.592637044	0.592637044	trans
cg13129612_RPS19P7	0.000507286	0.000753962	-0.638060321	0.638060321	trans
cg13926358_FXYD2	0.000507286	0.000753962	0.59448705	0.59448705	trans
cg02792740_CCSAP	0.000507287	0.000753962	0.617514765	0.617514765	trans
cg14056656_ANKRD26P2	0.000507289	0.000753962	-1.13566464	1.13566464	trans
cg07868339_RPS3AP54	0.00050729	0.000753962	-0.611852158	0.611852158	trans
cg06195376_CASC6	0.00050729	0.000753962	0.872225608	0.872225608	trans
cg07968770_TRAV12-3	0.000507299	0.000753972	-0.631105724	0.631105724	trans
cg07449080_ABCC5	0.000507305	0.000753975	0.561407195	0.561407195	trans
cg25740652_UNC50	0.000507306	0.000753975	0.641333485	0.641333485	trans
cg03211192_SEPTIN14	0.000507306	0.000753975	-0.600282206	0.600282206	trans
cg13360540_DPP10-AS2	0.000507307	0.000753975	0.614791174	0.614791174	trans
cg03979788_SPPL2B	0.00050731	0.000753976	-0.636226585	0.636226585	trans
cg27455098_SFMBT2	0.00050732	0.000753979	-0.647881577	0.647881577	trans
cg13885437_TLK2P2	0.000507323	0.000753979	0.616272569	0.616272569	trans
cg21796654_KIAA0087	0.000507328	0.000753979	0.616341482	0.616341482	trans
cg03371439_CCDC7	0.000507329	0.000753979	-0.755609116	0.755609116	trans
cg18391514_RAX	0.000507331	0.000753979	-0.642195592	0.642195592	trans
cg13168129_KDM4D	0.000507332	0.000753979	-1.229423699	1.229423699	trans
cg09399707_RNU6-554P	0.000507336	0.000753979	0.687337376	0.687337376	trans
cg18180710_AIMP1P1	0.000507338	0.000753979	0.6678817	0.6678817	trans
cg25250968_RNA5SP109	0.000507341	0.000753979	-0.611642012	0.611642012	trans
cg25250968_ACTG1P23	0.000507341	0.000753979	-0.611642012	0.611642012	trans
cg25250968_OR9R1P	0.000507341	0.000753979	-0.611642012	0.611642012	trans
cg25250968_OR4K3	0.000507341	0.000753979	-0.611642012	0.611642012	trans
cg25250968_MIR1193	0.000507341	0.000753979	-0.611642012	0.611642012	trans
cg25250968_OR4K11P	0.000507341	0.000753979	-0.611642012	0.611642012	trans
cg08547343_SAMD3	0.000507342	0.000753979	0.69328721	0.69328721	trans
cg20692464_RPA3P1	0.000507344	0.000753979	-0.881756658	0.881756658	trans
cg07405255_XRCC4	0.000507348	0.000753982	-0.714143395	0.714143395	trans
cg03160045_MIR1262	0.000507349	0.000753982	0.630758262	0.630758262	trans
cg03984502_ATP6V0E1P2	0.000507352	0.000753984	0.619199247	0.619199247	trans
cg27036347_NPM1P51	0.000507362	0.000753984	-0.680660031	0.680660031	trans
cg27036347_RPS4XP15	0.000507362	0.000753984	-0.680660031	0.680660031	trans
cg27036347_SNORD114-16	0.000507362	0.000753984	-0.680660031	0.680660031	trans
cg23798064_RNU1-44P	0.000507371	0.000753984	-0.666180602	0.666180602	trans
cg01348938_FOXO1B	0.000507374	0.000753984	-0.589714957	0.589714957	trans
cg01348938_H3P28	0.000507374	0.000753984	-0.589714957	0.589714957	trans
cg01348938_ACTR3BP5	0.000507374	0.000753984	-0.589714957	0.589714957	trans
cg01348938_NPM1P22	0.000507374	0.000753984	-0.589714957	0.589714957	trans
cg01348938_MIR487B	0.000507374	0.000753984	-0.589714957	0.589714957	trans
cg01348938_KRTAP9-2	0.000507374	0.000753984	-0.589714957	0.589714957	trans
cg01348938_KRTAP9-8	0.000507374	0.000753984	-0.589714957	0.589714957	trans
cg01348938_RNU6-1021P	0.000507374	0.000753984	-0.589714957	0.589714957	trans
cg01348938_BNIP3P2	0.000507374	0.000753984	-0.589714957	0.589714957	trans
cg02792740_PAXBP1-AS1	0.000507377	0.000753984	0.626209499	0.626209499	trans
cg01576275_COX4I2	0.000507385	0.000753995	0.65761202	0.65761202	trans
cg13074018_USP17L5	0.00050739	0.000753998	-0.633600337	0.633600337	trans
cg15232971_CYP2C9	0.000507391	0.000753998	0.599444841	0.599444841	trans
cg01507342_LMCD1-AS1	0.000507392	0.000753998	0.595514124	0.595514124	trans
cg14417873_DAAM2-AS1	0.000507396	0.000754	0.657873709	0.657873709	trans
cg02303400_LMNTD2	0.000507398	0.000754001	-0.60775305	0.60775305	trans
cg20898725_TMED11P	0.000507403	0.000754001	0.600518123	0.600518123	trans
cg18330281_RPL5P8	0.000507403	0.000754001	0.650870161	0.650870161	trans
cg08111847_LINC02053	0.000507403	0.000754001	0.598052214	0.598052214	trans
cg07817705_MIR598	0.000507413	0.000754012	-0.751456503	0.751456503	trans
cg17714581_TRAV8-2	0.000507419	0.000754017	-0.603964763	0.603964763	trans
cg03985285_MIR103A2	0.00050742	0.000754017	-0.58977783	0.58977783	trans
cg01612891_TRBJ2-2	0.000507421	0.000754017	-0.651318053	0.651318053	trans
cg14419102_RNU6-1277P	0.000507425	0.00075402	0.613158108	0.613158108	trans
cg13446689_TRAF3IP2-AS1	0.00050743	0.00075402	0.62928233	0.62928233	trans
cg12008779_PIN1P1	0.00050743	0.00075402	0.599798868	0.599798868	trans
cg21991185_RIIAD1	0.000507433	0.00075402	-0.611880742	0.611880742	trans
cg07355514_SIGLEC1	0.000507434	0.00075402	-0.619702705	0.619702705	trans
cg10991855_ACTR3P3	0.000507434	0.00075402	-0.588206986	0.588206986	trans
cg08167250_ARHGEF7-IT1	0.000507435	0.00075402	-0.598936177	0.598936177	trans
cg11788945_RNU6-1093P	0.000507443	0.000754029	0.625060303	0.625060303	trans
cg09994954_IGHG2	0.000507458	0.000754048	0.633956765	0.633956765	trans
cg04310833_HOMER2	0.00050746	0.000754048	0.585690994	0.585690994	trans
cg06301252_TMEM14C	0.000507469	0.000754059	0.640214105	0.640214105	trans
cg13911116_KRT224P	0.000507473	0.000754061	0.722141563	0.722141563	trans
cg07230864_TMEM200A	0.000507474	0.000754061	-0.582401099	0.582401099	trans
cg18692382_CFL1P6	0.000507475	0.000754061	2.93162451	2.93162451	trans
cg18185391_NUP210P1	0.000507478	0.000754063	0.665944109	0.665944109	trans
cg05816188_MIS18A-AS1	0.000507481	0.000754063	0.614044128	0.614044128	trans
cg01616178_RPSAP28	0.000507482	0.000754063	0.647360226	0.647360226	trans
cg16726234_IGHV4-59	0.000507483	0.000754063	-0.580594179	0.580594179	trans
cg08626833_RNU6-746P	0.000507488	0.000754067	0.619513399	0.619513399	trans
cg15025375_LINC00352	0.000507491	0.000754069	-0.588625838	0.588625838	trans
cg05856102_ELOA2	0.000507497	0.000754075	-1.109533454	1.109533454	trans
cg05508245_CCDC51	0.000507499	0.000754075	0.753754271	0.753754271	trans
cg21873967_PITPNA-AS1	0.000507501	0.000754076	-0.627488375	0.627488375	trans
cg27169709_KCNT1	0.000507504	0.000754076	-0.597575264	0.597575264	trans
cg19629631_RNU6-563P	0.000507505	0.000754076	0.633231795	0.633231795	trans
cg16618809_PCDHA1	0.000507516	0.000754089	-0.7055894	0.7055894	trans
cg11497794_RPL17P46	0.000507516	0.000754089	-0.602127969	0.602127969	trans
cg13439315_MTND2P28	0.000507521	0.000754093	0.599259243	0.599259243	trans
cg14621217_OR2A15P	0.000507527	0.000754099	0.604956406	0.604956406	trans
cg26594488_ZWINT	0.000507531	0.000754099	0.600421349	0.600421349	trans
cg14062041_EEF1A1P25	0.000507533	0.000754099	0.641753756	0.641753756	trans
cg08941533_SLC22A25	0.000507534	0.000754099	0.600018696	0.600018696	trans
cg27080043_OR2A4	0.000507536	0.000754099	0.651575531	0.651575531	trans
cg16062368_GM2AP2	0.000507537	0.000754099	0.634004455	0.634004455	trans
cg09994954_RPL10P9	0.000507537	0.000754099	0.645270554	0.645270554	trans
cg22179430_RNA5SP310	0.00050754	0.0007541	0.621121117	0.621121117	trans
cg13871921_RN7SKP93	0.000507544	0.000754102	0.687035179	0.687035179	trans
cg17031631_CADM2-AS1	0.000507547	0.000754102	0.638549302	0.638549302	trans
cg17830140_CD1A	0.000507547	0.000754102	0.596052672	0.596052672	trans
cg10725441_RNU6-269P	0.000507548	0.000754102	-0.830687125	0.830687125	trans
cg23989409_HOXA11	0.000507553	0.000754107	-0.596488416	0.596488416	trans
cg16747922_SRRM5	0.000507558	0.000754112	0.630246817	0.630246817	trans
cg20568108_MYL2	0.000507563	0.000754116	-0.901621162	0.901621162	trans
cg17096979_SERPINA5	0.000507565	0.000754116	-0.862835928	0.862835928	trans
cg03277550_RNA5SP226	0.000507571	0.000754123	-0.616137667	0.616137667	trans
cg27594583_MTND4LP11	0.000507577	0.000754128	0.777587726	0.777587726	trans
cg10662221_ZNF33BP1	0.000507578	0.000754128	0.622857279	0.622857279	trans
cg10115321_LINC01116	0.000507587	0.000754139	-0.624448011	0.624448011	trans
cg09640447_LINC01757	0.000507589	0.000754139	-0.593465294	0.593465294	trans
cg10328766_LINC01857	0.000507594	0.000754139	0.603570069	0.603570069	trans
cg24211572_RNA5SP263	0.000507595	0.000754139	-0.667591018	0.667591018	trans
cg14641472_IGKV2D-30	0.000507596	0.000754139	0.608280946	0.608280946	trans
cg00899976_ZBTB16	0.000507597	0.000754139	-0.578966221	0.578966221	trans
cg10967430_HOXB9	0.000507598	0.000754139	-0.661112617	0.661112617	trans
cg03129394_CAPZA1P4	0.000507599	0.000754139	-0.587639265	0.587639265	trans
cg21931717_SNORA63B	0.000507604	0.000754139	0.616326084	0.616326084	trans
cg25841491_BRAF	0.000507605	0.000754139	0.859036641	0.859036641	trans
cg22280068_CACNB2	0.000507606	0.000754139	-0.645028361	0.645028361	trans
cg03052544_LINC02613	0.000507607	0.000754139	0.595596592	0.595596592	trans
cg21318603_SLAMF7	0.000507607	0.000754139	0.600275735	0.600275735	trans
cg17468665_GP6	0.000507613	0.000754144	-0.612105571	0.612105571	trans
cg15748240_C1QB	0.000507616	0.000754145	-0.645497158	0.645497158	trans
cg24137511_CASP14	0.000507617	0.000754145	-0.598877078	0.598877078	trans
cg07963816_RNU6-1167P	0.000507624	0.00075415	-0.587872177	0.587872177	trans
cg02932204_RN7SKP198	0.000507626	0.00075415	0.622975951	0.622975951	trans
cg23782583_TSPEAR-AS1	0.000507626	0.00075415	-1.298497682	1.298497682	trans
cg11757122_REXO1L1P	0.000507627	0.00075415	-0.606295838	0.606295838	trans
cg02736186_ZIC2	0.000507632	0.000754154	-0.667648317	0.667648317	trans
cg20150659_RAD9A	0.000507638	0.000754161	-0.678170019	0.678170019	trans
cg06825764_ELF2P3	0.000507644	0.000754166	-0.628595965	0.628595965	trans
cg25958241_RPL12P23	0.000507646	0.000754166	0.653611414	0.653611414	trans
cg05818394_CLDN18	0.000507647	0.000754166	0.593547897	0.593547897	trans
cg06736785_RN7SL738P	0.00050765	0.000754166	-0.629390294	0.629390294	trans
cg07419788_SOX9-AS1	0.000507651	0.000754166	1.052408537	1.052408537	trans
cg20802509_S100A9	0.000507653	0.000754166	0.610219777	0.610219777	trans
cg15650664_RPL31P52	0.000507654	0.000754166	0.603331585	0.603331585	trans
cg10653465_ZNF846	0.000507659	0.000754168	0.616330027	0.616330027	trans
cg10939912_CFLAR-AS1	0.00050766	0.000754168	0.649243138	0.649243138	trans
cg26586804_SYNDIG1L	0.00050766	0.000754168	-0.768638377	0.768638377	trans
cg14054162_RNU6-1177P	0.000507668	0.000754172	-0.660848563	0.660848563	trans
cg17162911_RPL36AP14	0.00050768	0.000754172	-0.583804904	0.583804904	trans
cg17162911_IQCF5-AS1	0.00050768	0.000754172	-0.583804904	0.583804904	trans
cg17162911_LARP1BP1	0.00050768	0.000754172	-0.583804904	0.583804904	trans
cg17162911_RNA5SP192	0.00050768	0.000754172	-0.583804904	0.583804904	trans
cg17162911_RNU6-1172P	0.00050768	0.000754172	-0.583804904	0.583804904	trans
cg17162911_USP24P1	0.00050768	0.000754172	-0.583804904	0.583804904	trans
cg17162911_RNA5-8SP2	0.00050768	0.000754172	-0.583804904	0.583804904	trans
cg17162911_HAUS6P2	0.00050768	0.000754172	-0.583804904	0.583804904	trans
cg15696658_TNRC6A	0.000507681	0.000754172	0.61368551	0.61368551	trans
cg27267507_TOB1	0.000507684	0.000754174	0.631222088	0.631222088	trans
cg01139861_SHISA2	0.000507689	0.000754179	-0.583127641	0.583127641	trans
cg23291158_ANKRD18DP	0.000507693	0.000754181	-0.616047487	0.616047487	trans
cg11316131_KLKB1	0.000507693	0.000754181	0.612482343	0.612482343	trans
cg20046668_LTO1	0.000507697	0.000754183	0.636307417	0.636307417	trans
cg05091947_KRASP1	0.000507698	0.000754183	-0.616777813	0.616777813	trans
cg12819608_MTCO3P21	0.000507703	0.000754188	0.602981484	0.602981484	trans
cg21408460_SOX9-AS1	0.000507706	0.00075419	0.603145499	0.603145499	trans
cg20039257_CABS1	0.000507709	0.000754191	-0.575529123	0.575529123	trans
cg04954144_RNU7-196P	0.000507716	0.000754199	0.617950319	0.617950319	trans
cg18057692_KCNC3	0.000507721	0.000754205	-0.636675932	0.636675932	trans
cg16626067_CPLANE2	0.000507727	0.000754206	0.639440385	0.639440385	trans
cg01708411_ITPR2	0.000507727	0.000754206	-0.569565829	0.569565829	trans
cg05201287_TRIM42	0.000507728	0.000754206	-0.632345299	0.632345299	trans
cg16870958_C5orf67	0.000507732	0.00075421	0.620232241	0.620232241	trans
cg11500903_FBXO8	0.000507734	0.00075421	0.627511117	0.627511117	trans
cg27059886_DEFB126	0.000507737	0.000754212	-0.631304845	0.631304845	trans
cg15541606_KRT74	0.000507739	0.000754213	-0.650920236	0.650920236	trans
cg09495418_ABCC1	0.000507744	0.000754216	0.636388764	0.636388764	trans
cg21974102_RPS7P2	0.000507746	0.000754216	0.608152957	0.608152957	trans
cg23328066_PCNX2	0.000507748	0.000754216	-1.157120288	1.157120288	trans
cg17201960_UOX	0.000507751	0.000754216	0.61201964	0.61201964	trans
cg14197892_SOX9-AS1	0.000507751	0.000754216	0.646226976	0.646226976	trans
cg13934046_MFSD2B	0.000507752	0.000754216	-0.658472622	0.658472622	trans
cg24022528_CDH9	0.000507753	0.000754216	-0.634906979	0.634906979	trans
cg21989504_SLC25A2	0.000507761	0.000754225	0.652411744	0.652411744	trans
cg08539210_MTND2P5	0.000507766	0.000754229	0.693177969	0.693177969	trans
cg07777115_RPL31P13	0.000507768	0.000754229	-1.495131319	1.495131319	trans
cg20205188_KRTAP10-2	0.000507782	0.000754248	-0.603378395	0.603378395	trans
cg16802996_ANKRD20A11P	0.000507785	0.00075425	0.610242263	0.610242263	trans
cg26834504_DBF4P1	0.000507797	0.000754265	0.604591933	0.604591933	trans
cg00070370_TRBV19	0.000507806	0.000754274	-0.589342461	0.589342461	trans
cg04517903_SH3GLB2	0.000507807	0.000754274	0.623583776	0.623583776	trans
cg02736583_PTMAP3	0.000507808	0.000754274	0.614546624	0.614546624	trans
cg20337110_PIGCP2	0.00050781	0.000754274	0.681834084	0.681834084	trans
cg19247488_WDFY2	0.000507812	0.000754274	0.65200489	0.65200489	trans
cg18490567_RNU6-696P	0.000507817	0.00075428	0.905713591	0.905713591	trans
cg16238026_RN7SKP259	0.000507821	0.000754283	0.62565247	0.62565247	trans
cg02490260_JAM2	0.000507827	0.000754287	0.635987587	0.635987587	trans
cg16122815_LINC00210	0.000507828	0.000754287	-0.700408689	0.700408689	trans
cg24578004_DPT	0.00050783	0.000754288	-0.57269186	0.57269186	trans
cg06884805_NANOGP5	0.000507833	0.00075429	0.635482418	0.635482418	trans
cg23741364_RSL24D1P1	0.000507836	0.000754292	-0.588438391	0.588438391	trans
cg04568100_RNA5SP194	0.00050784	0.000754295	0.619702757	0.619702757	trans
cg24543551_RN7SL111P	0.000507842	0.000754295	-0.687080827	0.687080827	trans
cg06713813_CTAGE3P	0.000507848	0.000754297	0.632668261	0.632668261	trans
cg01558110_NDUFA3P3	0.000507851	0.000754297	-0.625063167	0.625063167	trans
cg26284196_RNU6-900P	0.000507851	0.000754297	-0.683360561	0.683360561	trans
cg21200382_RPL17P1	0.000507852	0.000754297	0.795356536	0.795356536	trans
cg19827854_FCF1P5	0.000507853	0.000754297	0.634835683	0.634835683	trans
cg20852862_GACAT3	0.000507853	0.000754297	-0.593239403	0.593239403	trans
cg25038473_TLK2P2	0.000507858	0.000754302	0.617910764	0.617910764	trans
cg10100117_LBP	0.000507861	0.000754302	0.612586951	0.612586951	trans
cg18477299_MIR130A	0.000507862	0.000754302	-0.69071602	0.69071602	trans
cg23209353_POC1B	0.000507877	0.000754318	0.62603024	0.62603024	trans
cg23482839_TOPAZ1	0.000507878	0.000754318	0.642063779	0.642063779	trans
cg13615592_NME4	0.000507879	0.000754318	0.695082322	0.695082322	trans
cg09926027_HNRNPA1P40	0.00050788	0.000754318	0.633500235	0.633500235	trans
cg04337937_CSNK1A1L	0.000507883	0.00075432	0.57193712	0.57193712	trans
cg00927911_SPDYE18	0.000507884	0.00075432	0.601932181	0.601932181	trans
cg03004860_CRISP3	0.000507887	0.000754322	-0.630782159	0.630782159	trans
cg18212777_FN1	0.000507889	0.000754322	0.612928597	0.612928597	trans
cg18137757_LINC02519	0.000507893	0.000754324	0.646832275	0.646832275	trans
cg19455396_MIR1270	0.000507894	0.000754324	-0.747802133	0.747802133	trans
cg10654648_TRBV27	0.000507897	0.000754325	-0.69854879	0.69854879	trans
cg10842456_SLC27A6	0.000507899	0.000754325	-0.571563216	0.571563216	trans
cg24605553_ARRDC5	0.000507901	0.000754325	0.60746265	0.60746265	trans
cg04004768_RNA5SP280	0.000507901	0.000754325	0.649694442	0.649694442	trans
cg25261181_RNU6-95P	0.000507903	0.000754325	-0.59941922	0.59941922	trans
cg23725888_PTGER4	0.000507909	0.000754325	0.615335742	0.615335742	trans
cg11086960_UTP6	0.00050791	0.000754325	-0.667649413	0.667649413	trans
cg03098826_LINC00173	0.000507913	0.000754325	-0.728627376	0.728627376	trans
cg27036347_KIF5A	0.000507916	0.000754325	0.724326711	0.724326711	trans
cg07569336_TRADD	0.000507916	0.000754325	-0.616982333	0.616982333	trans
cg12774454_IGHV1-69	0.000507917	0.000754325	-0.678911661	0.678911661	trans
cg20241816_RPS20P9	0.000507918	0.000754325	0.623049917	0.623049917	trans
cg06817609_VMO1	0.000507918	0.000754325	-0.697951347	0.697951347	trans
cg02792740_CATSPERE	0.000507919	0.000754325	0.620387676	0.620387676	trans
cg13992929_RNU2-48P	0.000507925	0.000754331	-0.579827181	0.579827181	trans
cg13802844_GUSBP6	0.000507928	0.000754333	-0.765538613	0.765538613	trans
cg24816866_PTPRK-AS1	0.000507936	0.000754342	0.637968941	0.637968941	trans
cg11630554_GRAP	0.000507945	0.000754352	0.568541178	0.568541178	trans
cg24170716_RPL29P32	0.000507946	0.000754352	-0.683816869	0.683816869	trans
cg24856383_YWHAZP4	0.00050795	0.000754355	0.862185824	0.862185824	trans
cg23296665_SRGAP1	0.000507953	0.000754358	0.749029784	0.749029784	trans
cg09583984_CAPN8	0.000507955	0.000754358	0.88174826	0.88174826	trans
cg02705619_MIR320D1	0.000507957	0.000754358	0.620931482	0.620931482	trans
cg15949117_SUGCT-AS1	0.000507961	0.000754358	0.608883509	0.608883509	trans
cg17918184_ADA	0.000507962	0.000754358	-0.681439576	0.681439576	trans
cg08515884_SPINT4	0.000507962	0.000754358	-0.635414571	0.635414571	trans
cg09603381_CYP51A1P3	0.000507969	0.000754365	0.620273609	0.620273609	trans
cg09057359_ZAR1L	0.000507973	0.000754365	0.978116687	0.978116687	trans
cg20630363_PTENP1	0.000507973	0.000754365	0.613108026	0.613108026	trans
cg03286510_RNA5SP482	0.000507974	0.000754365	0.671927118	0.671927118	trans
cg18455249_SERPINI2	0.00050798	0.00075437	0.605848323	0.605848323	trans
cg01610685_SPDYE18	0.000507981	0.00075437	0.795339673	0.795339673	trans
cg01507342_SHANK2-AS3	0.000507996	0.00075439	0.605026255	0.605026255	trans
cg25337414_MIR320D1	0.000507999	0.000754392	0.605539045	0.605539045	trans
cg23309670_IPO7P2	0.000508005	0.000754398	0.631050523	0.631050523	trans
cg12607106_ARHGAP32	0.000508012	0.000754405	0.875208081	0.875208081	trans
cg17582558_ARHGEF2-AS1	0.000508014	0.000754405	0.618787844	0.618787844	trans
cg19776984_HTR1D	0.000508015	0.000754405	-0.691343961	0.691343961	trans
cg14332079_RPL7P4	0.000508017	0.000754406	0.73617462	0.73617462	trans
cg12858518_ALOXE3	0.000508021	0.000754407	0.585273644	0.585273644	trans
cg27664783_ASB14	0.000508022	0.000754407	0.655800903	0.655800903	trans
cg25131461_SNORA32	0.000508023	0.000754407	-0.718015461	0.718015461	trans
cg20225678_SNORA1	0.000508025	0.000754407	-0.716777133	0.716777133	trans
cg24310785_DTX2P1	0.000508027	0.000754407	-2.566242242	2.566242242	trans
cg02988288_HMGA2-AS1	0.00050803	0.000754409	0.635981654	0.635981654	trans
cg25292374_OR51A4	0.000508038	0.000754417	0.633154562	0.633154562	trans
cg09849405_APOC3	0.000508038	0.000754417	0.583946021	0.583946021	trans
cg02804895_RNU6-336P	0.000508044	0.000754421	0.613385991	0.613385991	trans
cg16001227_RTRAFP2	0.000508045	0.000754421	0.828004235	0.828004235	trans
cg00032637_MIR634	0.000508049	0.000754424	-0.84163452	0.84163452	trans
cg13646034_KCNH8	0.00050805	0.000754424	-0.602471268	0.602471268	trans
cg07091355_RSL24D1P2	0.000508052	0.000754424	-0.615820393	0.615820393	trans
cg19433091_STUM	0.000508054	0.000754424	0.610716054	0.610716054	trans
cg02218418_LPL	0.000508062	0.000754432	-0.578093159	0.578093159	trans
cg24975986_LINC00339	0.000508063	0.000754432	0.622953849	0.622953849	trans
cg11003434_RNU6-784P	0.000508065	0.000754433	-0.817111246	0.817111246	trans
cg19160975_CICP6	0.000508067	0.000754433	0.57837027	0.57837027	trans
cg05103573_CTAGE16P	0.00050807	0.000754436	-0.716676491	0.716676491	trans
cg02080116_SH2D6	0.000508078	0.000754444	0.633840891	0.633840891	trans
cg23992410_RN7SL442P	0.000508083	0.000754449	-0.614079314	0.614079314	trans
cg24635402_ARFGEF3	0.000508091	0.000754459	0.613026833	0.613026833	trans
cg10054332_GPR83	0.000508093	0.000754459	-1.131686745	1.131686745	trans
cg12607106_RPL29P14	0.000508099	0.000754461	-0.849074612	0.849074612	trans
cg04954144_RNU2-64P	0.000508099	0.000754461	0.604091997	0.604091997	trans
cg19113840_SOX9-AS1	0.000508101	0.000754461	0.622521502	0.622521502	trans
cg07558734_LINC02778	0.000508102	0.000754461	-0.642049937	0.642049937	trans
cg12494488_MUC20	0.000508103	0.000754461	-0.596718781	0.596718781	trans
cg09563940_IFNA4	0.000508108	0.000754466	0.645807421	0.645807421	trans
cg08084984_OR56B1	0.000508111	0.000754467	0.61343648	0.61343648	trans
cg09919756_SMCO2	0.000508113	0.000754468	0.628141249	0.628141249	trans
cg13487631_MICAL3	0.000508118	0.000754472	0.636149457	0.636149457	trans
cg03231326_NRBP2	0.000508119	0.000754472	-1.009236296	1.009236296	trans
cg10459493_IGHV4-61	0.00050813	0.000754477	-0.590711195	0.590711195	trans
cg00968800_SSU72P6	0.00050813	0.000754477	-0.627132499	0.627132499	trans
cg16875122_ZNF33BP1	0.000508132	0.000754477	0.617723865	0.617723865	trans
cg16503053_AFAP1	0.000508134	0.000754477	0.59854117	0.59854117	trans
cg09176287_RNY3P13	0.000508136	0.000754477	0.629692748	0.629692748	trans
cg27105694_PAOX	0.000508137	0.000754477	-0.65233114	0.65233114	trans
cg15137954_LHFPL3-AS1	0.000508137	0.000754477	-0.609213296	0.609213296	trans
cg13168129_COL5A2	0.000508139	0.000754477	-1.224076335	1.224076335	trans
cg01616178_DHRS4L1	0.000508139	0.000754477	0.674716353	0.674716353	trans
cg23203812_RNU6-17P	0.000508142	0.000754477	0.581689597	0.581689597	trans
cg17556150_CRIP1P2	0.000508142	0.000754477	-1.375866121	1.375866121	trans
cg15353542_KRT223P	0.000508145	0.000754477	0.648736902	0.648736902	trans
cg03176698_EDAR	0.000508145	0.000754477	0.584578826	0.584578826	trans
cg13401386_PAX5	0.000508147	0.000754477	-0.563450278	0.563450278	trans
cg02945674_RASGRP3	0.000508151	0.00075448	0.605212224	0.605212224	trans
cg05036535_PACRG-AS3	0.000508155	0.000754481	0.596882984	0.596882984	trans
cg14781700_NPM1P30	0.000508156	0.000754481	0.647714554	0.647714554	trans
cg06817609_CACNA1G	0.000508156	0.000754481	-0.680689247	0.680689247	trans
cg16064295_TIPRL	0.000508162	0.000754484	-0.697396972	0.697396972	trans
cg27069691_HPX	0.000508162	0.000754484	0.683052268	0.683052268	trans
cg06234966_FGFR3P1	0.000508164	0.000754485	-0.716225571	0.716225571	trans
cg24161740_SNORD42B	0.000508172	0.000754492	0.634861599	0.634861599	trans
cg02399049_BICC1	0.000508173	0.000754492	0.613727483	0.613727483	trans
cg10801331_OR7E100P	0.000508177	0.000754492	-1.286042733	1.286042733	trans
cg27136869_SHROOM3-AS1	0.000508178	0.000754492	0.639761129	0.639761129	trans
cg21520194_GCSAML	0.000508178	0.000754492	0.593353959	0.593353959	trans
cg18087761_FAM114A1	0.000508181	0.000754494	0.601327445	0.601327445	trans
cg02820445_DPF1	0.000508191	0.000754503	-0.628937126	0.628937126	trans
ch.22.48274842R_RPS15P5	0.000508191	0.000754503	0.689227442	0.689227442	trans
cg22643110_RNU6-1151P	0.000508192	0.000754503	0.57627528	0.57627528	trans
cg16726234_RPL23AP54	0.000508195	0.000754505	0.556918719	0.556918719	trans
cg26371471_PCSK1	0.000508199	0.000754506	0.625344493	0.625344493	trans
cg06286292_RNU1-51P	0.000508199	0.000754506	0.640327967	0.640327967	trans
cg20414709_MIR647	0.000508205	0.000754511	-0.713610321	0.713610321	trans
cg17425144_RPL17P25	0.000508211	0.000754518	0.588344748	0.588344748	trans
cg06195376_EEF1A1P12	0.000508213	0.000754518	-0.928866492	0.928866492	trans
cg10946263_HGFAC	0.000508216	0.000754519	-0.819454976	0.819454976	trans
cg07102913_RPS3AP32	0.000508217	0.000754519	0.616654649	0.616654649	trans
cg16565409_DEFB130B	0.000508225	0.000754526	0.754800196	0.754800196	trans
cg16565409_DEFB130A	0.000508225	0.000754526	0.754800196	0.754800196	trans
cg03425163_SHROOM3-AS1	0.000508239	0.00075454	0.618389252	0.618389252	trans
cg25261181_TRAPPC2L	0.000508239	0.00075454	0.632512512	0.632512512	trans
cg21066768_SLURP1	0.00050824	0.00075454	-0.546029327	0.546029327	trans
cg16037947_PTPRK-AS1	0.000508246	0.000754547	0.609878438	0.609878438	trans
cg17753661_PAQR5	0.000508249	0.000754549	0.60535518	0.60535518	trans
cg13865402_CHCHD4P4	0.000508254	0.00075455	0.621709217	0.621709217	trans
cg23503501_LINC00243	0.000508254	0.00075455	0.632176036	0.632176036	trans
cg20375654_BTNL9	0.000508258	0.000754554	-0.615473065	0.615473065	trans
cg09583984_DAAM2-AS1	0.000508269	0.000754566	0.883737165	0.883737165	trans
cg12552823_SNTG2	0.000508272	0.000754566	0.623907238	0.623907238	trans
cg16747922_GRAMD4P2	0.000508272	0.000754566	0.562436988	0.562436988	trans
cg04998498_RNU6-282P	0.000508275	0.000754566	0.678452743	0.678452743	trans
cg21519235_CYCSP34	0.000508276	0.000754566	0.619215989	0.619215989	trans
cg03875668_SNORD102	0.000508276	0.000754566	0.611692866	0.611692866	trans
cg14190294_VGF	0.000508281	0.000754567	-0.777976935	0.777976935	trans
cg03132688_FABP5P2	0.000508283	0.000754567	0.619694318	0.619694318	trans
cg05760489_RPL7AP31	0.000508284	0.000754567	0.608720094	0.608720094	trans
cg11706829_PROK2	0.000508287	0.000754567	0.608190553	0.608190553	trans
cg22017733_OR7E162P	0.000508287	0.000754567	-0.643209664	0.643209664	trans
cg22772639_MRPS5P3	0.000508289	0.000754567	-0.610140355	0.610140355	trans
cg11083638_ACSM2A	0.00050829	0.000754567	0.723809458	0.723809458	trans
cg27194219_IGHD1-14	0.000508291	0.000754567	-0.603328955	0.603328955	trans
cg10006377_CES3	0.000508297	0.000754571	-0.634835471	0.634835471	trans
cg22720745_HSD17B3-AS1	0.000508299	0.000754571	0.620998791	0.620998791	trans
cg26953232_MTND2P28	0.0005083	0.000754571	0.604797271	0.604797271	trans
cg02765736_MIR365A	0.000508301	0.000754571	0.642170206	0.642170206	trans
cg18268027_RPL31P52	0.00050831	0.000754583	0.61697691	0.61697691	trans
cg26284114_RNU6-465P	0.000508315	0.000754587	0.600006837	0.600006837	trans
cg18958077_MYH2	0.000508317	0.000754587	0.635505513	0.635505513	trans
cg04140807_RPL7L1P2	0.00050832	0.000754587	0.594451455	0.594451455	trans
cg13911116_OR4X2	0.000508322	0.000754587	0.717813054	0.717813054	trans
cg19455396_SLC22A14	0.000508323	0.000754587	-0.734549969	0.734549969	trans
cg25740652_MYO6	0.000508323	0.000754587	0.64322244	0.64322244	trans
cg20252529_FCGR2B	0.000508331	0.000754596	-0.590914533	0.590914533	trans
cg03371439_ARHGAP15	0.000508336	0.000754599	-0.730947876	0.730947876	trans
cg04559815_RPL7L1P12	0.000508337	0.000754599	0.652614191	0.652614191	trans
cg14694342_RPS26P5	0.000508339	0.000754599	0.635219247	0.635219247	trans
cg05997357_GTF2IP14	0.000508345	0.0007546	0.61373805	0.61373805	trans
cg08258867_THOC7-AS1	0.000508346	0.0007546	0.62930132	0.62930132	trans
cg15457037_SACS-AS1	0.000508347	0.0007546	-0.623658789	0.623658789	trans
cg22318551_LCE5A	0.000508348	0.0007546	-0.618362677	0.618362677	trans
cg04726019_SNORD115-24	0.000508348	0.0007546	-0.583695484	0.583695484	trans
cg09855544_LINC01714	0.000508351	0.000754601	-0.734411323	0.734411323	trans
cg12584537_CHRM1	0.000508353	0.000754602	0.586404808	0.586404808	trans
cg24328944_ASS1P10	0.00050836	0.000754607	0.62617139	0.62617139	trans
cg06282009_SNORD115-25	0.000508361	0.000754607	-0.885332121	0.885332121	trans
cg01750905_RPS3AP39	0.000508362	0.000754607	0.633008427	0.633008427	trans
cg07718055_ADHFE1	0.000508366	0.000754612	0.615671451	0.615671451	trans
cg11799851_MECOM-AS1	0.000508372	0.000754612	0.646158646	0.646158646	trans
cg13880275_AP3S2	0.000508379	0.000754612	-0.636798489	0.636798489	trans
cg15829057_RNA5SP127	0.00050838	0.000754612	-0.594825082	0.594825082	trans
cg15829057_RNA5SP150	0.00050838	0.000754612	-0.594825082	0.594825082	trans
cg15829057_RNU6-333P	0.00050838	0.000754612	-0.594825082	0.594825082	trans
cg15829057_RNU6-279P	0.00050838	0.000754612	-0.594825082	0.594825082	trans
cg15829057_LINC00388	0.00050838	0.000754612	-0.594825082	0.594825082	trans
cg15829057_RNU6-1131P	0.00050838	0.000754612	-0.594825082	0.594825082	trans
cg12846784_BAAT	0.000508384	0.000754615	0.620199214	0.620199214	trans
cg01864029_BTBD1	0.00050839	0.000754617	0.600518439	0.600518439	trans
cg25122934_TAC3	0.00050839	0.000754617	0.600503884	0.600503884	trans
cg10095057_ABCC5	0.000508391	0.000754617	0.614923858	0.614923858	trans
cg19635712_GJD4	0.000508394	0.000754618	0.674548968	0.674548968	trans
cg04665049_NXPH1	0.000508395	0.000754618	0.600333949	0.600333949	trans
cg02808430_SNORD73B	0.000508399	0.000754621	0.653107865	0.653107865	trans
cg04425604_RPL23AP75	0.000508403	0.000754622	-0.620605753	0.620605753	trans
cg15001471_RFLNB	0.000508404	0.000754622	-0.748596925	0.748596925	trans
cg27315287_TRAV20	0.000508406	0.000754622	-0.62703003	0.62703003	trans
cg18575809_HNRNPA1P60	0.000508406	0.000754622	-0.595361123	0.595361123	trans
cg07090813_SHANK2-AS3	0.000508415	0.000754631	0.605771975	0.605771975	trans
cg26331326_RPS3AP33	0.000508418	0.000754631	0.624179395	0.624179395	trans
cg19810457_CLPSL2	0.00050842	0.000754631	-0.614504714	0.614504714	trans
cg13655986_HOXB-AS3	0.00050842	0.000754631	-0.610492541	0.610492541	trans
cg23610736_FGFR3P6	0.000508421	0.000754631	-0.609456214	0.609456214	trans
cg17047513_DNMT3AP1	0.000508424	0.000754632	0.62354368	0.62354368	trans
cg01510218_CUBN	0.00050843	0.000754632	0.618042979	0.618042979	trans
cg26486246_RNU6-270P	0.000508432	0.000754632	-0.781492075	0.781492075	trans
cg15306546_MIR641	0.000508433	0.000754632	0.642402513	0.642402513	trans
cg10100831_TBC1D3P4	0.000508433	0.000754632	-0.58040211	0.58040211	trans
cg09990103_SNRPGP8	0.000508434	0.000754632	-3.429012833	3.429012833	trans
cg09798673_IGLC6	0.000508434	0.000754632	-0.613031203	0.613031203	trans
cg04674040_LINC01121	0.000508435	0.000754632	0.611336893	0.611336893	trans
cg03958058_LINC02363	0.000508439	0.000754632	-0.598677195	0.598677195	trans
cg10195698_INSYN2A	0.000508439	0.000754632	0.626216607	0.626216607	trans
cg15412826_SLC6A19	0.000508442	0.000754634	-0.664198136	0.664198136	trans
cg14025941_COLEC11	0.000508445	0.000754636	0.750082327	0.750082327	trans
cg22688006_SLC25A38P1	0.000508451	0.000754641	0.611654393	0.611654393	trans
cg04243292_HCAR2	0.000508464	0.000754658	0.698176607	0.698176607	trans
cg23067711_LINC02614	0.000508465	0.000754658	0.602813631	0.602813631	trans
cg10061851_UBTFL2	0.000508468	0.00075466	-0.911236738	0.911236738	trans
cg14609104_OGFR	0.000508473	0.000754663	-0.885146812	0.885146812	trans
cg02282594_ADM	0.000508474	0.000754663	-0.586286076	0.586286076	trans
cg09191854_FUT5	0.000508482	0.000754672	-0.659891528	0.659891528	trans
cg12627202_IGHV2-26	0.000508486	0.000754672	-0.681178957	0.681178957	trans
cg04751533_IFITM9P	0.000508486	0.000754672	-0.521582435	0.521582435	trans
cg15099537_BIN2	0.000508487	0.000754672	0.554917844	0.554917844	trans
cg03288751_RNA5SP299	0.000508493	0.000754673	-0.616838485	0.616838485	trans
cg21730993_IFNA12P	0.000508497	0.000754673	0.628678658	0.628678658	trans
cg13098428_LCE2B	0.000508504	0.000754673	0.575461828	0.575461828	trans
cg13098428_MTND4P28	0.000508504	0.000754673	0.575461828	0.575461828	trans
cg13098428_PRR23B	0.000508504	0.000754673	0.575461828	0.575461828	trans
cg13098428_GPR53P	0.000508504	0.000754673	0.575461828	0.575461828	trans
cg13098428_RPL23AP46	0.000508504	0.000754673	0.575461828	0.575461828	trans
cg13098428_DEFA7P	0.000508504	0.000754673	0.575461828	0.575461828	trans
cg13098428_PAICSP2	0.000508504	0.000754673	0.575461828	0.575461828	trans
cg04721764_RTP5	0.000508506	0.000754674	-0.996168431	0.996168431	trans
cg22995710_GCSAML	0.000508512	0.000754677	0.600004422	0.600004422	trans
cg16222773_LINC00412	0.000508513	0.000754677	0.631146746	0.631146746	trans
cg07774680_SMYD3-IT1	0.000508513	0.000754677	0.627214501	0.627214501	trans
cg06320570_LINC02541	0.000508515	0.000754678	-0.857084049	0.857084049	trans
cg21365233_GAPDHP36	0.000508519	0.00075468	0.611013077	0.611013077	trans
cg09082134_LINC01682	0.000508524	0.000754686	0.586380624	0.586380624	trans
cg20337110_GHDC	0.000508526	0.000754686	-0.711395633	0.711395633	trans
cg24714561_LINC02806	0.000508529	0.000754688	0.646151998	0.646151998	trans
cg24121069_RNU6-97P	0.000508532	0.000754688	0.628703472	0.628703472	trans
cg27513510_CDCA2	0.000508533	0.000754688	-0.755842592	0.755842592	trans
cg27582739_LINC01937	0.000508535	0.000754688	-0.762860589	0.762860589	trans
cg02921852_PTMAP3	0.000508542	0.000754694	0.616711491	0.616711491	trans
cg04365481_SECISBP2L	0.000508542	0.000754694	-0.63853849	0.63853849	trans
cg07360017_ESYT3	0.000508545	0.000754696	0.595914019	0.595914019	trans
cg00413587_CHEK2P4	0.000508552	0.000754703	-0.836465819	0.836465819	trans
cg00270291_OR2AO1P	0.000508553	0.000754703	-0.643869757	0.643869757	trans
cg09926389_LINC01681	0.00050856	0.00075471	-0.560356156	0.560356156	trans
cg06884805_RPL36AP41	0.000508561	0.00075471	0.613768478	0.613768478	trans
cg09799441_OR13G1	0.000508571	0.00075472	1.145725893	1.145725893	trans
cg13188416_LINC00454	0.000508572	0.00075472	-2.753259369	2.753259369	trans
cg16863678_TLK2P2	0.00050858	0.000754726	0.619884818	0.619884818	trans
cg00935234_HMGN2P34	0.000508586	0.000754726	0.591960672	0.591960672	trans
cg09926728_SOCS5P2	0.000508587	0.000754726	0.606957495	0.606957495	trans
cg00758297_LDHAP3	0.000508587	0.000754726	0.624083684	0.624083684	trans
cg18268027_GAPDHP36	0.000508589	0.000754726	0.623404171	0.623404171	trans
cg22827210_CNTNAP3B	0.000508589	0.000754726	0.649722798	0.649722798	trans
cg02792740_GTPBP8	0.00050859	0.000754726	0.612185714	0.612185714	trans
cg06820104_LINC01149	0.000508591	0.000754726	0.736242101	0.736242101	trans
cg01028000_ARHGAP27P1-BPTFP1-KPNA2P3	0.000508592	0.000754726	0.702140225	0.702140225	trans
cg24728770_LINC01567	0.000508593	0.000754726	-0.593032888	0.593032888	trans
cg14190294_LINC00973	0.000508598	0.000754729	-0.773289446	0.773289446	trans
cg12289251_NPY6R	0.000508599	0.000754729	0.658606504	0.658606504	trans
cg13803597_RNU1-44P	0.0005086	0.000754729	-0.621471795	0.621471795	trans
cg23121394_DDC	0.000508605	0.000754733	0.635692318	0.635692318	trans
cg01280849_LGALSL-DT	0.000508608	0.000754733	0.616376599	0.616376599	trans
cg12655260_FRMD1	0.00050861	0.000754733	0.587693899	0.587693899	trans
cg00686450_TKTL2	0.00050861	0.000754733	-1.609941576	1.609941576	trans
cg06269419_KRASP1	0.000508614	0.000754737	-0.619374005	0.619374005	trans
cg10723869_E2F7	0.000508619	0.000754741	0.691083587	0.691083587	trans
cg07775431_GOLGA6L9	0.000508621	0.000754741	0.693100214	0.693100214	trans
cg06376786_LMX1A	0.000508625	0.000754744	-1.032886818	1.032886818	trans
cg08021780_MRO	0.000508627	0.000754745	-0.692114192	0.692114192	trans
cg22314681_OR6F1	0.000508632	0.000754748	-0.657047076	0.657047076	trans
cg20337110_RXRA	0.000508634	0.000754748	-0.699617115	0.699617115	trans
cg05729249_CTF2P	0.000508634	0.000754748	0.610149206	0.610149206	trans
cg00356435_LCE1F	0.000508645	0.000754758	0.634598847	0.634598847	trans
cg19757526_IGHD6-13	0.000508645	0.000754758	-0.623374412	0.623374412	trans
cg08995547_GABRA2	0.000508646	0.000754758	-0.615548499	0.615548499	trans
cg23779220_SNRPEP10	0.000508651	0.000754761	0.613290408	0.613290408	trans
cg20537554_CACNB2	0.000508652	0.000754761	0.664341715	0.664341715	trans
cg06758255_ELSPBP1	0.000508659	0.000754769	0.605946897	0.605946897	trans
cg19247488_MRPL45P2	0.00050866	0.000754769	0.641727722	0.641727722	trans
cg11390628_PMCH	0.000508664	0.00075477	0.622538206	0.622538206	trans
cg17304678_RNA5SP37	0.000508665	0.00075477	0.64733617	0.64733617	trans
cg24003508_ZNF33BP1	0.000508672	0.000754775	0.614525293	0.614525293	trans
cg20692464_SNX2P2	0.000508672	0.000754775	-0.907216062	0.907216062	trans
cg24667575_RNU1-82P	0.000508677	0.000754778	0.634849205	0.634849205	trans
cg01753920_TUBBP10	0.000508678	0.000754778	2.1375056	2.1375056	trans
cg26058289_ATP6V1E1P1	0.000508679	0.000754778	-0.730128346	0.730128346	trans
cg27080043_CACNB2	0.000508681	0.000754778	0.656815657	0.656815657	trans
cg20638896_CLEC4F	0.000508682	0.000754778	-0.671919032	0.671919032	trans
cg21890303_RN7SL632P	0.000508687	0.000754782	-0.683887325	0.683887325	trans
cg03397923_CNIH2	0.000508688	0.000754782	-0.611818252	0.611818252	trans
cg20252529_KLRK1	0.000508696	0.000754789	-0.592722563	0.592722563	trans
cg13541429_R3HDML	0.000508696	0.000754789	0.611826067	0.611826067	trans
cg25771866_RPS27P22	0.000508706	0.000754801	0.61266031	0.61266031	trans
cg07850274_RUNDC3B	0.000508713	0.000754808	-0.605094676	0.605094676	trans
cg19045070_HOMER2	0.000508721	0.000754818	0.601424652	0.601424652	trans
cg08055409_RNU6-1339P	0.000508725	0.000754821	-0.62840223	0.62840223	trans
cg19279779_MS4A2	0.000508727	0.000754821	0.600916497	0.600916497	trans
cg24856383_SNORA2B	0.000508731	0.000754823	0.82709864	0.82709864	trans
cg19769182_KPNA2P2	0.000508732	0.000754823	-0.615116023	0.615116023	trans
cg10548700_RNU6-1013P	0.000508734	0.000754823	0.584283324	0.584283324	trans
cg15949117_OR10V1	0.000508735	0.000754823	-0.583854568	0.583854568	trans
cg07386121_RN7SL284P	0.000508746	0.000754836	0.625413155	0.625413155	trans
cg25479848_NOP16	0.000508749	0.000754836	-0.648927488	0.648927488	trans
cg00507815_SLFN12	0.000508749	0.000754836	0.603836444	0.603836444	trans
cg09981313_NTNG1	0.000508752	0.000754838	-0.732188917	0.732188917	trans
cg12944418_IGKV1-33	0.000508759	0.000754846	-0.590778112	0.590778112	trans
cg24329141_RPL7L1P3	0.000508761	0.000754847	0.611910329	0.611910329	trans
cg22737241_GOLGA6L9	0.000508763	0.000754847	0.609367914	0.609367914	trans
cg05065319_MIR1272	0.000508766	0.000754849	0.621260607	0.621260607	trans
cg22549984_GP2	0.00050877	0.000754851	-0.927401048	0.927401048	trans
cg15025375_IGLV3-27	0.000508779	0.000754863	0.559876076	0.559876076	trans
cg11218915_PRDX2P1	0.000508784	0.000754865	0.60606206	0.60606206	trans
cg06880615_FOXD4L3	0.000508784	0.000754865	0.571341989	0.571341989	trans
cg19646112_CBX1P5	0.000508791	0.000754872	0.642069158	0.642069158	trans
cg14781700_SNX25P1	0.000508798	0.000754879	0.635551701	0.635551701	trans
cg08951931_RNA5SP37	0.000508799	0.000754879	0.638788118	0.638788118	trans
cg02594345_FBXW12	0.000508803	0.00075488	0.60486671	0.60486671	trans
cg17918184_SNORD115-24	0.000508803	0.00075488	-0.681512008	0.681512008	trans
cg17299636_IGDCC4	0.000508806	0.00075488	-0.686334084	0.686334084	trans
cg01762663_CSP1	0.000508806	0.00075488	-0.634343836	0.634343836	trans
cg19420646_ENPP7P2	0.000508812	0.000754885	0.587514262	0.587514262	trans
cg08823203_LIPK	0.000508815	0.000754888	0.584071039	0.584071039	trans
cg07355514_CELF2-AS1	0.000508817	0.000754888	-0.611875736	0.611875736	trans
cg19703425_DENND2D	0.000508827	0.000754895	-0.934588119	0.934588119	trans
cg01372465_GRM8	0.00050883	0.000754895	0.753845578	0.753845578	trans
cg02792740_RIT1	0.00050883	0.000754895	0.608557458	0.608557458	trans
cg25841491_B3GAT2	0.00050883	0.000754895	0.863233426	0.863233426	trans
cg00512739_RNFT1P2	0.000508832	0.000754895	0.603933966	0.603933966	trans
cg07077858_IGKV1-6	0.000508832	0.000754895	0.615847632	0.615847632	trans
cg14450995_PTPRK-AS1	0.000508835	0.000754896	0.625996748	0.625996748	trans
cg15411736_CLEC18C	0.000508844	0.000754907	0.588549525	0.588549525	trans
cg20337110_PNPLA6	0.000508847	0.000754907	-0.712824751	0.712824751	trans
cg14649060_HJV	0.000508848	0.000754907	0.610498943	0.610498943	trans
cg12559208_GCNT1P1	0.000508849	0.000754907	0.603222184	0.603222184	trans
cg16813459_IGKV2D-30	0.000508854	0.000754911	-0.606977699	0.606977699	trans
cg00574958_MIR511	0.000508855	0.000754911	0.604173717	0.604173717	trans
cg09397997_EI24P3	0.00050886	0.000754914	0.798579981	0.798579981	trans
cg00148780_RNU2-48P	0.000508861	0.000754914	-0.707036168	0.707036168	trans
cg16448805_LINC02662	0.000508864	0.000754914	-0.657039704	0.657039704	trans
cg17562277_LINC02066	0.000508867	0.000754914	0.75979284	0.75979284	trans
cg11216917_ZNF250	0.00050887	0.000754914	0.612750871	0.612750871	trans
cg02792740_ERAP1	0.00050887	0.000754914	0.627230742	0.627230742	trans
cg15377174_ZMYM4-AS1	0.00050887	0.000754914	0.659149537	0.659149537	trans
cg03151640_RPS3AP39	0.000508871	0.000754914	0.63041146	0.63041146	trans
cg22373593_RPL17P25	0.000508875	0.000754916	0.605275834	0.605275834	trans
cg24863484_OR2A42	0.00050888	0.000754922	0.86289118	0.86289118	trans
cg06817609_COL17A1	0.000508888	0.000754931	-0.688364864	0.688364864	trans
cg03654727_RNA5SP235	0.000508893	0.000754934	0.614415082	0.614415082	trans
cg02639667_RNU4-7P	0.000508895	0.000754934	0.833587772	0.833587772	trans
cg20651218_KAT5	0.000508896	0.000754934	0.736732642	0.736732642	trans
cg26987106_RNU6-1151P	0.000508897	0.000754934	0.602956325	0.602956325	trans
cg01707795_RPL21P13	0.000508907	0.000754946	0.73354273	0.73354273	trans
cg27399957_YWHAZP4	0.000508914	0.000754954	0.641754556	0.641754556	trans
cg20689962_MTND2P28	0.000508917	0.000754956	0.617845501	0.617845501	trans
cg25655482_SS18L2P1	0.000508922	0.000754958	-0.643351469	0.643351469	trans
cg24358599_LINC01056	0.000508922	0.000754958	0.687756622	0.687756622	trans
cg11375652_AIMP1P1	0.000508925	0.000754958	0.60826378	0.60826378	trans
cg26340737_MRPL45P1	0.000508925	0.000754958	-0.620439304	0.620439304	trans
cg02792740_NDUFB3	0.00050893	0.000754962	0.619298226	0.619298226	trans
cg16899501_NUS1P4	0.000508935	0.000754965	-0.868433156	0.868433156	trans
cg14134417_RPS3AP33	0.000508937	0.000754965	0.607219283	0.607219283	trans
cg18459449_RNA5SP194	0.000508937	0.000754965	0.639467478	0.639467478	trans
cg19242610_VTCN1	0.000508941	0.000754965	0.738091932	0.738091932	trans
cg02562282_TRPM2-AS	0.000508942	0.000754965	-0.63342191	0.63342191	trans
cg22815707_OR2A4	0.000508942	0.000754965	0.620314075	0.620314075	trans
cg25657443_RNU6-1039P	0.000508953	0.000754975	0.767900359	0.767900359	trans
cg12177001_MIR1262	0.000508962	0.000754987	0.672205707	0.672205707	trans
cg04517903_U2AF1L4	0.000508968	0.000754993	0.622293334	0.622293334	trans
cg21287367_MAGI2	0.000508972	0.000754996	0.658215888	0.658215888	trans
cg05601623_DMRT2	0.000508974	0.000754997	0.699860369	0.699860369	trans
cg12077294_ANKRD26P4	0.000508982	0.000755006	0.60494384	0.60494384	trans
cg15691584_BANF2	0.000508984	0.000755006	0.652647944	0.652647944	trans
cg14335687_ROR1-AS1	0.000508995	0.000755012	0.624960504	0.624960504	trans
cg02601452_LINC00378	0.000508998	0.000755012	0.609147395	0.609147395	trans
cg21730084_RPL7L1P12	0.000509	0.000755012	0.632127822	0.632127822	trans
cg09272186_VPS13D	0.000509	0.000755012	0.927712741	0.927712741	trans
cg09235504_FRA10AC1	0.000509001	0.000755012	1.055730143	1.055730143	trans
cg02268738_NIPA2P2	0.000509002	0.000755012	0.637565062	0.637565062	trans
cg05126932_RNU6-435P	0.000509003	0.000755012	0.634592024	0.634592024	trans
cg24949324_OVCH1	0.000509004	0.000755012	0.581606	0.581606	trans
cg04479876_PIWIL4	0.000509005	0.000755012	0.624337822	0.624337822	trans
cg23820245_ISLR2	0.000509006	0.000755012	0.62428239	0.62428239	trans
cg23209353_UBE2V1P1	0.000509012	0.000755019	0.635664547	0.635664547	trans
cg14371107_PLA2G2C	0.000509016	0.00075502	-1.206083133	1.206083133	trans
cg12377084_RNPC3	0.000509016	0.00075502	0.69955154	0.69955154	trans
cg09603381_RPL41P1	0.000509018	0.00075502	-0.602629677	0.602629677	trans
cg08548734_OLFM5P	0.00050902	0.00075502	0.59543402	0.59543402	trans
cg09223563_POU5F1P6	0.000509022	0.00075502	0.805112596	0.805112596	trans
cg19931102_TBC1D3P2	0.000509024	0.00075502	-0.615251458	0.615251458	trans
cg23290207_OCLNP1	0.000509025	0.00075502	0.672745507	0.672745507	trans
cg06736785_PEMT	0.000509029	0.000755024	0.59539677	0.59539677	trans
cg11500903_RCAN3	0.000509033	0.000755026	0.637962234	0.637962234	trans
cg01708411_PRKCQ-AS1	0.000509034	0.000755026	-0.589313723	0.589313723	trans
cg10252580_LPO	0.00050904	0.000755032	-0.624794066	0.624794066	trans
cg20237815_KRT14	0.000509043	0.000755035	0.64531978	0.64531978	trans
cg10839997_RPL37P15	0.000509045	0.000755035	0.590490103	0.590490103	trans
cg26419880_METTL27	0.000509052	0.000755043	0.659630227	0.659630227	trans
cg16582255_CDH22	0.000509059	0.000755051	0.583561494	0.583561494	trans
cg04515996_RNU6-663P	0.000509076	0.000755059	2.025936942	2.025936942	trans
cg04515996_RN7SKP162	0.000509076	0.000755059	2.025936942	2.025936942	trans
cg04515996_LINC00349	0.000509076	0.000755059	2.025936942	2.025936942	trans
cg04515996_LINC00383	0.000509076	0.000755059	2.025936942	2.025936942	trans
cg04515996_LINC02337	0.000509076	0.000755059	2.025936942	2.025936942	trans
cg04515996_CETN1	0.000509076	0.000755059	2.025936942	2.025936942	trans
cg02926415_MTND2P5	0.000509079	0.000755062	1.004590066	1.004590066	trans
cg02792740_CCDC171	0.000509083	0.000755062	0.631524531	0.631524531	trans
cg14557787_RNU1-64P	0.000509088	0.000755062	-0.602309474	0.602309474	trans
cg20337110_ESS2	0.000509089	0.000755062	-0.702585138	0.702585138	trans
cg10211696_DCAF4L2	0.00050909	0.000755062	-0.614631982	0.614631982	trans
cg07096305_SMIM13	0.000509092	0.000755062	0.609000042	0.609000042	trans
cg24863484_PPIAP64	0.000509094	0.000755062	0.86552834	0.86552834	trans
cg22121946_KIF2B	0.000509095	0.000755062	0.605034551	0.605034551	trans
cg22121946_OR7E19P	0.000509095	0.000755062	0.605034551	0.605034551	trans
cg22121946_SNORD114-22	0.000509095	0.000755062	0.605034551	0.605034551	trans
cg08285570_LINC00437	0.000509106	0.000755076	-0.662564592	0.662564592	trans
cg18452169_HSP90AB2P	0.000509108	0.000755076	-0.844518585	0.844518585	trans
cg14017077_SPRR1B	0.000509111	0.000755078	0.596591065	0.596591065	trans
cg08877853_MIR1261	0.000509115	0.000755079	-0.627299136	0.627299136	trans
cg19449260_RPS3AP33	0.000509115	0.000755079	0.611680945	0.611680945	trans
cg08487469_MRPL50P1	0.000509121	0.000755085	0.579178613	0.579178613	trans
cg07794938_RPL31P52	0.000509128	0.000755094	0.613676605	0.613676605	trans
cg02651894_RPL7L1P12	0.000509136	0.000755102	0.623044348	0.623044348	trans
cg01750885_MIR128-2	0.000509141	0.000755107	-0.627969903	0.627969903	trans
cg03966685_POLL	0.000509145	0.000755111	0.684223087	0.684223087	trans
cg21408460_CD300C	0.000509149	0.000755113	-0.618159503	0.618159503	trans
cg20892606_MED8-AS1	0.00050915	0.000755113	0.608099263	0.608099263	trans
cg19593182_RPL7P39	0.000509157	0.000755116	0.842680191	0.842680191	trans
cg12090821_HPGD	0.000509158	0.000755116	2.200762139	2.200762139	trans
cg01878308_RN7SL354P	0.000509158	0.000755116	0.647429344	0.647429344	trans
cg03763624_CASC6	0.000509159	0.000755116	-0.591250507	0.591250507	trans
cg05861871_HSD17B3-AS1	0.000509164	0.000755121	-0.61897934	0.61897934	trans
cg02945674_SNORD88A	0.000509174	0.000755131	-0.578313041	0.578313041	trans
cg15408512_KRTAP3-1	0.000509175	0.000755131	-0.76178086	0.76178086	trans
cg16466154_LINC00174	0.000509179	0.000755135	0.623855724	0.623855724	trans
cg15936886_SCGB2B2	0.000509182	0.000755137	0.63651522	0.63651522	trans
cg14506175_RNU6-227P	0.000509184	0.000755138	0.631593696	0.631593696	trans
cg12356249_CADM2-AS2	0.000509193	0.000755146	-1.606091068	1.606091068	trans
cg07131604_USP17L30	0.000509196	0.000755146	0.76053499	0.76053499	trans
cg01543583_SNX18P9	0.000509196	0.000755146	0.640050322	0.640050322	trans
cg10277195_WNT2	0.000509197	0.000755146	0.629828754	0.629828754	trans
cg16601957_CRTAM	0.000509203	0.000755153	0.608050087	0.608050087	trans
cg23710890_SETP6	0.000509205	0.000755153	0.619270572	0.619270572	trans
cg04662079_BTNL3	0.000509207	0.000755153	-0.709022833	0.709022833	trans
cg17400905_DLEU2L	0.000509219	0.000755167	0.65540018	0.65540018	trans
cg02651894_OLFM5P	0.00050922	0.000755167	0.594509297	0.594509297	trans
cg03734225_RPL12P45	0.000509229	0.000755179	-0.588666825	0.588666825	trans
cg00052482_LRRC38	0.000509242	0.000755193	-0.597472461	0.597472461	trans
cg10521230_KRT18P14	0.000509243	0.000755193	-0.700084214	0.700084214	trans
cg04396567_LPGAT1-AS1	0.000509249	0.0007552	0.636170892	0.636170892	trans
cg17677490_IGHV3-21	0.000509252	0.000755201	0.674149113	0.674149113	trans
cg00470351_OR4F5	0.000509255	0.000755201	0.577305994	0.577305994	trans
cg20269458_C20orf96	0.000509255	0.000755201	0.637955148	0.637955148	trans
cg07825114_GPR148	0.000509257	0.000755201	1.102131982	1.102131982	trans
cg17735372_DNAJB6P6	0.000509258	0.000755201	-0.76840449	0.76840449	trans
cg21578644_SERBP1P3	0.000509267	0.000755211	0.58879569	0.58879569	trans
cg07410464_ZNF32-AS1	0.000509271	0.000755212	-0.604175617	0.604175617	trans
cg05821633_SNRPCP11	0.000509275	0.000755212	0.912180273	0.912180273	trans
cg19498912_ADRB3	0.000509278	0.000755212	-0.672757894	0.672757894	trans
cg22314681_MIR1231	0.000509279	0.000755212	-0.628623197	0.628623197	trans
cg06878664_OR51I2	0.000509286	0.000755212	0.606148469	0.606148469	trans
cg03179052_RNU6-915P	0.000509286	0.000755212	-1.062601173	1.062601173	trans
cg05631224_SLIT3	0.000509287	0.000755212	0.640130671	0.640130671	trans
cg03160045_MED28P7	0.000509287	0.000755212	0.637511997	0.637511997	trans
cg20337110_OSBP2	0.000509288	0.000755212	-0.711989566	0.711989566	trans
cg03184037_FGFBP2	0.000509288	0.000755212	-1.360397048	1.360397048	trans
cg05601623_SLC38A4	0.000509289	0.000755212	0.695551293	0.695551293	trans
cg16558994_ZNF80	0.000509289	0.000755212	0.615000072	0.615000072	trans
cg13519900_RNU2-38P	0.00050929	0.000755212	0.615099111	0.615099111	trans
cg01565755_SNORA63	0.000509292	0.000755213	0.628519275	0.628519275	trans
cg12163800_TRIM74	0.0005093	0.000755221	1.752006589	1.752006589	trans
cg02730714_UGT2A3	0.000509305	0.000755224	0.618563841	0.618563841	trans
cg23704675_SHANK2-AS3	0.000509305	0.000755224	0.603689574	0.603689574	trans
cg02501773_MAGI1-AS1	0.00050931	0.000755227	0.653489562	0.653489562	trans
cg03910065_BCRP1	0.000509311	0.000755227	1.720926294	1.720926294	trans
cg25535106_CHCHD4P4	0.000509313	0.000755228	0.619868536	0.619868536	trans
cg01474688_ST7-OT4	0.000509316	0.000755228	-0.650329046	0.650329046	trans
cg25861660_SIGLEC11	0.000509317	0.000755228	-0.626546377	0.626546377	trans
cg06621919_OR5E1P	0.000509319	0.00075523	-0.612761442	0.612761442	trans
cg00512739_MTND2P40	0.000509324	0.000755232	0.614145679	0.614145679	trans
cg12944418_KRT75	0.000509324	0.000755232	0.603669442	0.603669442	trans
cg10842456_IGHD3-16	0.000509329	0.000755236	-0.590832479	0.590832479	trans
cg23296665_ZNF841	0.000509332	0.000755238	0.758772438	0.758772438	trans
cg22530144_RN7SKP198	0.000509348	0.000755259	0.608316861	0.608316861	trans
cg22646074_PRKAB2	0.000509352	0.000755263	0.650931191	0.650931191	trans
cg16747922_ABCG5	0.000509361	0.000755273	0.606478085	0.606478085	trans
cg06817609_ADAMTS15	0.000509363	0.000755274	-0.692644201	0.692644201	trans
cg15556748_RN7SL764P	0.000509366	0.000755276	0.596232858	0.596232858	trans
cg02526950_CTAGE3P	0.000509372	0.000755278	0.618386753	0.618386753	trans
cg03445244_EIF1P7	0.000509373	0.000755278	0.662239675	0.662239675	trans
cg18319024_RNF212	0.000509374	0.000755278	0.599469498	0.599469498	trans
cg04721764_KLHDC1	0.000509375	0.000755278	1.022978878	1.022978878	trans
cg06713813_LINC02519	0.000509378	0.000755279	0.642776483	0.642776483	trans
cg04608916_SLC25A3P1	0.00050938	0.000755279	-0.729770916	0.729770916	trans
cg17560662_STEAP3-AS1	0.000509381	0.000755279	0.588848665	0.588848665	trans
cg01413054_ADAM20	0.000509382	0.000755279	0.623822481	0.623822481	trans
cg25958450_RFPL4AL1	0.000509395	0.000755293	0.640779989	0.640779989	trans
cg08853572_OR10V1	0.000509397	0.000755293	-0.605101749	0.605101749	trans
cg12438392_DEFA8P	0.0005094	0.000755293	0.672507942	0.672507942	trans
cg17411935_ART2BP	0.0005094	0.000755293	-0.561588542	0.561588542	trans
cg26031613_MIR548I2	0.000509402	0.000755293	0.788209705	0.788209705	trans
cg03179052_OSBP	0.000509403	0.000755293	-1.078965541	1.078965541	trans
cg21086969_RPSAP41	0.000509404	0.000755293	0.605982574	0.605982574	trans
cg14588406_KRT18P42	0.000509405	0.000755293	-0.654403426	0.654403426	trans
cg05360307_OR10J6P	0.000509413	0.000755297	-0.625403555	0.625403555	trans
cg20797320_RPS15P9	0.000509413	0.000755297	0.574598641	0.574598641	trans
cg03780545_MSLNL	0.000509414	0.000755297	8.641843907	8.641843907	trans
cg23564471_RPL39P25	0.000509415	0.000755297	0.59953617	0.59953617	trans
cg15542496_TXK	0.000509417	0.000755297	0.604112278	0.604112278	trans
cg24264239_PCDHA6	0.000509425	0.000755306	0.700381139	0.700381139	trans
cg10766341_FAM186A	0.000509442	0.000755328	0.608935204	0.608935204	trans
cg10064029_CPO	0.000509443	0.000755328	0.837760278	0.837760278	trans
cg06870875_IGFBPL1	0.000509453	0.000755337	-0.692995021	0.692995021	trans
cg00811340_TDRD12	0.000509454	0.000755337	-0.655031435	0.655031435	trans
cg10109276_PRB3	0.000509456	0.000755337	-0.595644341	0.595644341	trans
cg26555733_UGT1A1	0.000509456	0.000755337	0.602177106	0.602177106	trans
cg20732869_LINC02613	0.000509463	0.000755343	0.600462222	0.600462222	trans
cg17162911_OR10N1P	0.000509464	0.000755343	0.561179852	0.561179852	trans
cg10905486_OTOG	0.000509472	0.000755353	0.634588365	0.634588365	trans
cg10912062_NCF4-AS1	0.000509477	0.000755357	-0.835698823	0.835698823	trans
cg11999537_DDX12P	0.000509479	0.000755358	-0.627372648	0.627372648	trans
cg17656939_LINC02557	0.000509481	0.000755358	-0.655968076	0.655968076	trans
cg00541638_SHANK2-AS3	0.000509485	0.000755359	0.616356064	0.616356064	trans
cg04608193_HDC	0.000509485	0.000755359	0.609879289	0.609879289	trans
cg09900436_RPS26P5	0.000509491	0.000755363	0.624733379	0.624733379	trans
cg00270291_SEC13P1	0.000509496	0.000755367	-0.601309257	0.601309257	trans
cg21373145_RPS29P16	0.000509501	0.00075537	0.61963635	0.61963635	trans
cg24267358_GDI2P2	0.000509502	0.00075537	0.618053671	0.618053671	trans
cg00006771_ARMC2-AS1	0.000509503	0.00075537	0.618983229	0.618983229	trans
cg08844974_LACRT	0.000509508	0.000755372	-0.603908503	0.603908503	trans
cg10273666_CTAGE3P	0.000509508	0.000755372	0.626695015	0.626695015	trans
cg06320570_MIR491	0.000509509	0.000755372	-0.932030066	0.932030066	trans
cg17753661_YPEL5P1	0.000509512	0.000755373	0.595981268	0.595981268	trans
cg19242610_CHN2	0.000509524	0.000755389	0.732018784	0.732018784	trans
cg17633611_TTC6	0.00050954	0.000755409	0.592655137	0.592655137	trans
cg09802433_RNU6-1241P	0.000509543	0.00075541	-2.101066974	2.101066974	trans
cg21560722_RPL12P17	0.000509543	0.00075541	-0.641944856	0.641944856	trans
cg09690321_GRB10	0.000509551	0.000755411	1.02547288	1.02547288	trans
cg03803610_RNA5SP156	0.000509551	0.000755411	0.665308208	0.665308208	trans
cg14893932_RN7SL608P	0.000509553	0.000755411	0.618151144	0.618151144	trans
cg00842351_TRAV12-3	0.000509553	0.000755411	-0.591294411	0.591294411	trans
cg17723355_MIR551A	0.000509556	0.000755411	-1.604272563	1.604272563	trans
cg12577469_CTAGE3P	0.000509556	0.000755411	0.632311769	0.632311769	trans
cg12149851_SLC39A12-AS1	0.000509557	0.000755411	-0.570649602	0.570649602	trans
cg09498078_SLC25A27	0.000509559	0.000755412	0.618214876	0.618214876	trans
cg16626067_RNU6-1000P	0.000509563	0.000755415	0.632032271	0.632032271	trans
cg10925082_CHRNA3	0.000509571	0.000755422	0.618716371	0.618716371	trans
cg09798673_TUBB2BP1	0.000509571	0.000755422	-0.632728638	0.632728638	trans
cg19432198_RN7SL255P	0.000509575	0.000755422	-0.639119886	0.639119886	trans
cg13732865_PIN1P1	0.000509582	0.000755422	-0.592842685	0.592842685	trans
cg16055665_RNU6-1227P	0.000509582	0.000755422	0.620002165	0.620002165	trans
cg19136783_MISP3	0.000509583	0.000755422	-0.690036016	0.690036016	trans
cg06803201_KLF2P1	0.000509583	0.000755422	-0.631364705	0.631364705	trans
cg05338976_RN7SL692P	0.000509583	0.000755422	-0.620206182	0.620206182	trans
cg13797425_POM121L8P	0.000509584	0.000755422	0.634410647	0.634410647	trans
cg14328241_NFU1P2	0.000509591	0.000755431	-0.641167454	0.641167454	trans
cg20695805_GTSE1	0.000509595	0.000755433	-0.587986604	0.587986604	trans
cg11128983_OR4X2	0.000509596	0.000755433	-0.716147607	0.716147607	trans
cg03283042_THRB-IT1	0.000509601	0.000755439	0.614919998	0.614919998	trans
cg17560662_PTMAP3	0.000509604	0.00075544	0.611759744	0.611759744	trans
cg12655260_LINC01359	0.000509607	0.000755441	0.594767147	0.594767147	trans
cg05895034_NANOGP5	0.000509609	0.000755443	0.629966557	0.629966557	trans
cg15829057_RNU4-22P	0.000509611	0.000755443	0.63467814	0.63467814	trans
cg15122841_NPIPA1	0.000509615	0.000755446	-1.10450997	1.10450997	trans
cg15293181_ARHGEF37	0.000509618	0.000755447	0.622338971	0.622338971	trans
cg09391279_HNF4G	0.000509621	0.000755447	-0.62589141	0.62589141	trans
cg16813459_RNU6-534P	0.000509621	0.000755447	-0.646372701	0.646372701	trans
cg22996185_KRBOX1-AS1	0.000509627	0.00075545	0.678703736	0.678703736	trans
cg14723307_RN7SL33P	0.00050963	0.00075545	-0.747255135	0.747255135	trans
cg07868339_PRPS1L1	0.00050963	0.00075545	0.591311946	0.591311946	trans
cg15006082_PPP1R8P1	0.000509631	0.00075545	0.651910604	0.651910604	trans
cg26972832_PMEPA1	0.000509632	0.00075545	0.572393155	0.572393155	trans
cg10452704_LINC02013	0.000509634	0.00075545	0.595136693	0.595136693	trans
cg12803615_SYT5	0.000509637	0.000755453	-0.833379614	0.833379614	trans
cg25153894_ABCC5	0.000509647	0.000755465	0.571824234	0.571824234	trans
cg01028000_MYO10	0.000509653	0.000755468	0.713048765	0.713048765	trans
cg12343913_ABCC5	0.000509655	0.000755468	0.593754895	0.593754895	trans
cg10904293_TCEA1P3	0.000509655	0.000755468	0.621180902	0.621180902	trans
cg12638476_RN7SKP32	0.000509656	0.000755468	0.603642469	0.603642469	trans
cg04559815_MAGI1-AS1	0.000509658	0.000755468	0.640350662	0.640350662	trans
cg04735960_MIR494	0.00050966	0.000755468	-0.60724247	0.60724247	trans
cg00507815_BDKRB2	0.000509664	0.000755471	0.589052712	0.589052712	trans
cg00726615_PACRG-AS3	0.000509666	0.000755471	0.63693995	0.63693995	trans
cg25804542_RNA5SP194	0.000509667	0.000755471	0.621095435	0.621095435	trans
cg03238516_ADAM21	0.000509672	0.000755477	0.590875146	0.590875146	trans
cg14038695_PDC-AS1	0.00050968	0.000755484	0.655338713	0.655338713	trans
cg14781700_ATP1A1	0.000509681	0.000755484	0.649247917	0.649247917	trans
cg16697428_MUC21	0.000509683	0.000755484	0.618140133	0.618140133	trans
cg15471398_ZFP2	0.000509686	0.000755484	0.711597348	0.711597348	trans
cg24577131_SHANK2-AS3	0.000509687	0.000755484	0.611789575	0.611789575	trans
cg12768975_MTND2P28	0.000509692	0.000755484	0.600680162	0.600680162	trans
cg04365481_CCDC66	0.000509693	0.000755484	-0.637515479	0.637515479	trans
cg26284196_HPCAL4	0.000509694	0.000755484	-0.674122995	0.674122995	trans
cg13446689_CYCSP34	0.000509695	0.000755484	0.615748465	0.615748465	trans
cg02594345_EPN2-AS1	0.000509695	0.000755484	0.623120362	0.623120362	trans
cg06884805_THRB-IT1	0.0005097	0.000755485	0.61950166	0.61950166	trans
cg09235504_RNU6-882P	0.000509702	0.000755485	1.032181154	1.032181154	trans
cg13127920_TRBV2	0.000509705	0.000755485	0.575579927	0.575579927	trans
cg09705622_DHX9P1	0.000509706	0.000755485	0.661761141	0.661761141	trans
cg19039809_SLC30A5	0.000509707	0.000755485	0.664526567	0.664526567	trans
cg07096305_SUCLA2	0.000509708	0.000755485	0.601941453	0.601941453	trans
cg04212021_OTOG	0.000509708	0.000755485	0.540106168	0.540106168	trans
cg13372609_HJV	0.000509711	0.000755486	0.631598433	0.631598433	trans
cg06251321_RPL7P4	0.000509712	0.000755486	0.713941746	0.713941746	trans
cg27434890_MRPL50P1	0.000509715	0.000755487	0.584438855	0.584438855	trans
cg27399957_KRTAP8-3P	0.000509716	0.000755487	-0.62157276	0.62157276	trans
cg10284638_SIM2	0.000509722	0.000755488	0.573214433	0.573214433	trans
cg17848362_CFC1	0.000509724	0.000755488	0.594187585	0.594187585	trans
cg03453279_RPL7L1P12	0.000509724	0.000755488	0.630393142	0.630393142	trans
cg20161227_SDAD1P4	0.000509725	0.000755488	0.587740436	0.587740436	trans
cg25591868_SLC25A27	0.000509726	0.000755488	0.616563246	0.616563246	trans
cg10939912_OFD1P17	0.000509733	0.000755496	0.648585962	0.648585962	trans
cg12655260_SNORA11F	0.000509744	0.00075551	0.615453466	0.615453466	trans
cg12474980_MIR548U	0.000509749	0.000755515	0.997321108	0.997321108	trans
cg06669036_HCAR2	0.000509759	0.000755527	1.444054685	1.444054685	trans
cg18087761_FKBP11	0.000509764	0.000755532	0.611390877	0.611390877	trans
cg01451277_GNAI2P2	0.000509765	0.000755532	-0.647223649	0.647223649	trans
cg22646760_CCDC42	0.000509768	0.000755533	0.598971983	0.598971983	trans
cg18628164_SLC9C1	0.000509778	0.000755542	0.610859654	0.610859654	trans
cg11908294_RNU6-1065P	0.00050978	0.000755542	0.648483779	0.648483779	trans
cg04488703_OR52B5P	0.000509781	0.000755542	0.664206109	0.664206109	trans
cg19635712_TMEM207	0.000509781	0.000755542	0.671107455	0.671107455	trans
cg04365481_ENPP5	0.000509783	0.000755542	-0.620882582	0.620882582	trans
cg02058602_HSD3B2	0.000509785	0.000755542	0.591939067	0.591939067	trans
cg14483161_OLFM4	0.000509794	0.000755553	0.61622696	0.61622696	trans
cg04198854_FSTL1	0.000509795	0.000755553	1.21193452	1.21193452	trans
cg10838380_PRICKLE2-AS2	0.000509798	0.000755555	0.6303213	0.6303213	trans
cg00006771_RPS3AP40	0.000509802	0.000755557	0.615260327	0.615260327	trans
cg16064295_NUP50	0.000509805	0.000755559	-0.704724725	0.704724725	trans
cg26299044_RNU1-82P	0.000509808	0.000755561	0.602732083	0.602732083	trans
cg03979788_ABHD17AP6	0.000509828	0.000755589	-0.636403642	0.636403642	trans
cg25153894_CTAGE3P	0.000509831	0.00075559	0.625527834	0.625527834	trans
cg22503024_BACH2	0.000509836	0.000755592	-0.600960839	0.600960839	trans
cg06320570_LINC01656	0.000509837	0.000755592	-0.921768404	0.921768404	trans
cg26790209_MIR301B	0.000509838	0.000755592	-0.724818286	0.724818286	trans
cg27372654_SNORD42B	0.000509849	0.000755604	0.616364401	0.616364401	trans
cg03380512_ZNF840P	0.000509849	0.000755604	0.601911037	0.601911037	trans
cg20630363_SCUBE1	0.000509854	0.000755607	-0.607613259	0.607613259	trans
cg13544811_FGF7	0.000509857	0.000755607	0.635368429	0.635368429	trans
cg16138453_RPS27P16	0.000509858	0.000755607	0.638492953	0.638492953	trans
cg26414417_LINC01951	0.000509858	0.000755607	0.589694546	0.589694546	trans
cg25421560_SNTG2	0.000509861	0.000755609	0.637454014	0.637454014	trans
cg08588490_CCDC63	0.000509871	0.000755621	-0.743908017	0.743908017	trans
cg23238869_RNU6-160P	0.000509877	0.000755625	0.678615276	0.678615276	trans
cg00153831_GEM	0.000509877	0.000755625	-0.628475442	0.628475442	trans
cg00268443_MT1G	0.000509882	0.000755628	-0.77073908	0.77073908	trans
cg22621745_RNU6-855P	0.000509882	0.000755628	0.627020041	0.627020041	trans
cg11465192_SKA2P1	0.000509886	0.000755629	0.611392614	0.611392614	trans
cg18778196_CBX1P3	0.000509887	0.000755629	0.61602596	0.61602596	trans
cg20651218_LRATD1	0.000509902	0.000755649	0.712257474	0.712257474	trans
cg11216917_RPS27P16	0.000509906	0.000755652	0.616511915	0.616511915	trans
cg17362819_MIR556	0.000509911	0.000755656	-0.608304344	0.608304344	trans
cg01003793_RNU6-610P	0.000509912	0.000755656	0.936050243	0.936050243	trans
cg11950994_SNORD114-7	0.000509916	0.000755657	0.690129589	0.690129589	trans
cg13884871_PRDX3P4	0.000509918	0.000755657	0.606818056	0.606818056	trans
cg05760489_SSBP3-AS1	0.000509919	0.000755657	0.634591412	0.634591412	trans
cg10147875_RPL7P4	0.00050992	0.000755657	0.643656093	0.643656093	trans
cg04198854_RNU6-174P	0.000509928	0.000755663	-1.188042757	1.188042757	trans
cg06568056_CYP2B6	0.000509928	0.000755663	-0.562108462	0.562108462	trans
cg10054332_MYPN	0.000509931	0.000755663	-1.07193258	1.07193258	trans
cg05154833_IGLV6-57	0.000509932	0.000755663	-0.581148656	0.581148656	trans
cg01342225_IGBP1P1	0.000509933	0.000755663	0.621285499	0.621285499	trans
cg11608893_CLEC18C	0.000509934	0.000755663	0.569450432	0.569450432	trans
cg22274575_RPS3AP39	0.000509941	0.000755665	0.614270176	0.614270176	trans
cg14514513_TVP23CP1	0.000509941	0.000755665	0.692056883	0.692056883	trans
cg05508245_SLC25A39	0.000509942	0.000755665	0.771579817	0.771579817	trans
cg12256809_GFI1B	0.000509942	0.000755665	-0.694479533	0.694479533	trans
cg03894337_SPEM1	0.000509944	0.000755665	-0.69431385	0.69431385	trans
cg23933723_NBPF3	0.000509947	0.000755666	0.626391029	0.626391029	trans
cg13672736_GAPDHP59	0.000509951	0.00075567	-0.629970898	0.629970898	trans
cg25983023_HPX	0.000509956	0.000755672	0.588865198	0.588865198	trans
cg13916261_LEF1	0.000509956	0.000755672	0.632503468	0.632503468	trans
cg00282674_LINC02806	0.000509958	0.000755673	0.61596913	0.61596913	trans
cg05956076_CTBP2P5	0.000509965	0.000755674	1.219421607	1.219421607	trans
cg10039163_IL2	0.000509969	0.000755674	-0.623754088	0.623754088	trans
cg07744449_RNU6-371P	0.000509974	0.000755674	0.572562021	0.572562021	trans
cg07744449_PRR23C	0.000509974	0.000755674	0.572562021	0.572562021	trans
cg07744449_TRIM64EP	0.000509974	0.000755674	0.572562021	0.572562021	trans
cg07744449_RPS29P27	0.000509974	0.000755674	0.572562021	0.572562021	trans
cg21287367_TUBAP8	0.000509976	0.000755674	0.658160791	0.658160791	trans
cg07360017_RNU1-35P	0.000509977	0.000755674	0.613880697	0.613880697	trans
cg10413009_RNU6-906P	0.000509978	0.000755674	0.668373951	0.668373951	trans
cg03410223_RSL24D1P2	0.000509979	0.000755674	-0.60759735	0.60759735	trans
cg07543199_RNU6-433P	0.000509982	0.000755674	0.703302501	0.703302501	trans
cg09700868_RNU6-554P	0.000509988	0.000755674	-0.964629158	0.964629158	trans
cg00044848_LINC01747	0.000509992	0.000755674	-0.728343692	0.728343692	trans
cg18822925_RN7SL284P	0.000509993	0.000755674	0.612486172	0.612486172	trans
cg01716040_SNORD113-7	0.000509996	0.000755674	0.633680065	0.633680065	trans
cg01716040_RN7SL361P	0.000509996	0.000755674	0.633680065	0.633680065	trans
cg01716040_EXTL2P1	0.000509996	0.000755674	0.633680065	0.633680065	trans
cg01716040_EEF1GP8	0.000509996	0.000755674	0.633680065	0.633680065	trans
cg01716040_RN7SL580P	0.000509996	0.000755674	0.633680065	0.633680065	trans
cg01716040_MIR496	0.000509996	0.000755674	0.633680065	0.633680065	trans
cg01716040_IGLV11-55	0.000509996	0.000755674	0.633680065	0.633680065	trans
cg25015733_RNA5SP252	0.000509998	0.000755674	-0.568610556	0.568610556	trans
cg02858839_RPL37P18	0.000509999	0.000755674	0.631395801	0.631395801	trans
cg01340659_LINC00243	0.000510022	0.000755706	0.631489747	0.631489747	trans
cg17554862_NT5C1B	0.000510029	0.000755712	0.628270636	0.628270636	trans
cg25855415_KLHDC7B	0.000510031	0.000755714	-0.631019456	0.631019456	trans
cg05156799_NMTRQ-TTG12-1	0.00051004	0.000755719	-0.61714681	0.61714681	trans
cg15144391_NFU1P1	0.000510041	0.000755719	0.622729256	0.622729256	trans
cg25529321_CNN2P8	0.000510041	0.000755719	-0.649831	0.649831	trans
cg13835843_RNU6-1065P	0.000510042	0.000755719	0.639084039	0.639084039	trans
cg25531986_MAPK6P4	0.000510048	0.000755726	0.664362792	0.664362792	trans
cg14706331_LINC01876	0.000510059	0.000755738	0.618624281	0.618624281	trans
cg22867944_KCNS2	0.000510063	0.000755738	0.5811198	0.5811198	trans
cg04263379_RNU6-1336P	0.000510063	0.000755738	-0.658717112	0.658717112	trans
cg20205188_RPL21P129	0.000510064	0.000755738	-0.578870401	0.578870401	trans
cg20869369_RNU1-94P	0.000510066	0.00075574	0.591324702	0.591324702	trans
cg21078196_RSU1P3	0.000510068	0.00075574	-0.708902285	0.708902285	trans
cg20638896_DEFA1B	0.000510083	0.000755759	0.623814863	0.623814863	trans
cg10608169_PIN1P1	0.000510085	0.000755759	0.609076172	0.609076172	trans
cg23183144_GTSF1	0.000510086	0.000755759	-0.586931756	0.586931756	trans
cg23882019_SSXP10	0.000510091	0.000755763	0.635183006	0.635183006	trans
cg00137607_FER1L6-AS1	0.000510095	0.000755768	0.629385632	0.629385632	trans
cg04337937_LINC01806	0.000510104	0.000755774	-0.59357964	0.59357964	trans
cg27143070_ITPKB-IT1	0.000510105	0.000755774	0.628704018	0.628704018	trans
cg09003954_RNU6-1277P	0.000510106	0.000755774	0.614504976	0.614504976	trans
cg18626958_LOXL1	0.000510107	0.000755774	0.602919335	0.602919335	trans
cg04918684_CSHL1	0.000510114	0.000755783	-0.763629013	0.763629013	trans
cg01665243_NR2F2	0.000510118	0.000755786	0.682586002	0.682586002	trans
cg08776711_BAG3	0.000510131	0.000755802	0.588727243	0.588727243	trans
cg01874239_RPL7L1P12	0.000510136	0.000755807	0.625380216	0.625380216	trans
cg21229317_RPS2P18	0.000510141	0.000755809	0.658160429	0.658160429	trans
cg20322104_GNL2P1	0.000510142	0.000755809	0.645343234	0.645343234	trans
cg02792740_UFM1	0.000510142	0.000755809	0.614364539	0.614364539	trans
cg17792994_CT69	0.000510153	0.000755822	0.617895659	0.617895659	trans
cg20091620_LINC00301	0.000510156	0.000755823	0.656743562	0.656743562	trans
cg21517812_DBIL5P2	0.000510162	0.000755829	0.627663283	0.627663283	trans
cg14282280_RFPL2	0.000510165	0.000755833	-0.598377924	0.598377924	trans
cg24856383_ARHGEF3-AS1	0.000510168	0.000755834	0.86006065	0.86006065	trans
cg19155518_PHLDA3	0.000510175	0.000755839	0.644347383	0.644347383	trans
cg09294055_ACTG2	0.000510176	0.000755839	-0.644185308	0.644185308	trans
cg07212563_OR9G1	0.000510177	0.000755839	-0.625759411	0.625759411	trans
cg24587800_UNC5C	0.00051018	0.00075584	0.604047845	0.604047845	trans
cg02463739_RPIA	0.000510181	0.00075584	0.656052756	0.656052756	trans
cg04962480_RNF212	0.000510183	0.00075584	0.590124382	0.590124382	trans
cg08215774_MTND1P27	0.000510191	0.000755841	-0.618364683	0.618364683	trans
cg08215774_RPL30P16	0.000510191	0.000755841	-0.618364683	0.618364683	trans
cg08215774_OR5BE1P	0.000510191	0.000755841	-0.618364683	0.618364683	trans
cg08215774_ZSWIM5P1	0.000510191	0.000755841	-0.618364683	0.618364683	trans
cg14025941_DAND5	0.000510197	0.000755848	0.769371089	0.769371089	trans
cg16603103_OR2B7P	0.0005102	0.00075585	1.096156982	1.096156982	trans
cg05099145_MIR328	0.000510203	0.000755852	0.619310115	0.619310115	trans
cg06995632_CEP250-AS1	0.000510209	0.000755858	-0.735236536	0.735236536	trans
cg12855615_RNU6-728P	0.000510213	0.000755859	0.609726615	0.609726615	trans
cg04748098_LINC01710	0.000510213	0.000755859	-0.596306818	0.596306818	trans
cg04470905_PSMC1P11	0.000510219	0.000755866	-0.600764349	0.600764349	trans
cg05970080_ADARB2-AS1	0.000510221	0.000755866	-0.764881392	0.764881392	trans
cg03023681_SDHCP2	0.000510229	0.000755875	0.655485502	0.655485502	trans
cg08111847_RPL32P6	0.000510235	0.00075588	0.593752253	0.593752253	trans
cg13415242_WEE2	0.000510238	0.00075588	0.622852352	0.622852352	trans
cg27389242_DCAF4L2	0.000510239	0.00075588	-0.631255567	0.631255567	trans
cg15696658_ERVW-1	0.000510239	0.00075588	0.609713203	0.609713203	trans
cg02155558_TACR1	0.000510245	0.000755883	0.663166251	0.663166251	trans
cg08515884_TAAR3P	0.000510245	0.000755883	-0.583305578	0.583305578	trans
cg19423196_RPS3AP44	0.000510249	0.000755883	0.607520082	0.607520082	trans
cg10586864_KRIT1	0.00051025	0.000755883	0.628971296	0.628971296	trans
cg11167446_HJV	0.00051025	0.000755883	0.581023939	0.581023939	trans
cg06214728_ABI3BP	0.000510258	0.000755892	0.608391869	0.608391869	trans
cg26419880_OR5AK2	0.000510264	0.000755898	0.669029934	0.669029934	trans
cg05264324_BCDIN3D	0.000510271	0.000755906	0.624380849	0.624380849	trans
cg05073233_RPS27P16	0.000510276	0.000755911	0.628400214	0.628400214	trans
cg09551249_DAAM2-AS1	0.000510278	0.000755911	0.59707111	0.59707111	trans
cg15016771_MED28P7	0.000510286	0.000755918	0.655711581	0.655711581	trans
cg02792740_GTF2F2	0.000510286	0.000755918	0.606130861	0.606130861	trans
cg23257694_ENDOU	0.000510291	0.000755923	0.632675791	0.632675791	trans
cg08583127_PRB4	0.000510294	0.000755924	-0.58502013	0.58502013	trans
cg06370667_ASH1L-IT1	0.000510295	0.000755924	0.640265936	0.640265936	trans
cg08402107_SCRG1	0.000510305	0.000755936	-0.608234088	0.608234088	trans
cg19641557_PRSS56	0.000510308	0.000755939	-0.583813678	0.583813678	trans
cg09772954_NCF4-AS1	0.000510314	0.000755945	0.591468646	0.591468646	trans
cg20614067_SLC26A8	0.000510325	0.000755957	0.567458566	0.567458566	trans
cg26096415_RNU6-1227P	0.000510329	0.000755957	0.586577182	0.586577182	trans
cg01367444_RNU1-132P	0.000510329	0.000755957	0.630325808	0.630325808	trans
cg11270687_KRT25	0.000510331	0.000755957	0.664024303	0.664024303	trans
cg19111078_PLEKHA4	0.000510331	0.000755957	0.538703139	0.538703139	trans
cg10787600_RNA5SP324	0.000510337	0.000755957	0.845680376	0.845680376	trans
cg00636194_OR13D1	0.000510338	0.000755957	0.625008284	0.625008284	trans
cg25928510_MIR181A2	0.00051034	0.000755957	2.887468931	2.887468931	trans
cg04052038_MIR320A	0.000510345	0.000755957	-0.631751625	0.631751625	trans
cg05407171_RNU1-58P	0.000510345	0.000755957	0.615237053	0.615237053	trans
cg23422587_ASB17	0.000510349	0.000755957	0.661911445	0.661911445	trans
cg26083458_AK3P5	0.000510352	0.000755957	0.59777962	0.59777962	trans
cg14030300_ABHD14A-ACY1	0.000510354	0.000755957	-0.951486922	0.951486922	trans
cg01665243_LRRC37A11P	0.000510355	0.000755957	0.6327623	0.6327623	trans
cg14412184_TNR-IT1	0.000510357	0.000755957	-0.632982472	0.632982472	trans
cg20537554_ZNF586	0.000510361	0.000755957	0.661684495	0.661684495	trans
cg24310785_MTCO2P17	0.000510364	0.000755957	-2.546127057	2.546127057	trans
cg16601957_GBP2	0.000510365	0.000755957	0.624666571	0.624666571	trans
cg09495418_IDI2	0.000510365	0.000755957	0.626668075	0.626668075	trans
cg05492735_RN7SL239P	0.000510365	0.000755957	0.908085772	0.908085772	trans
cg25205727_CLK1	0.000510368	0.000755957	1.328962166	1.328962166	trans
cg17627654_NPM1P48	0.00051037	0.000755957	-0.616355107	0.616355107	trans
cg17627654_PNPP1	0.00051037	0.000755957	-0.616355107	0.616355107	trans
cg17627654_RN7SKP144	0.00051037	0.000755957	-0.616355107	0.616355107	trans
cg17627654_RNA5SP258	0.00051037	0.000755957	-0.616355107	0.616355107	trans
cg17627654_RNA5SP353	0.00051037	0.000755957	-0.616355107	0.616355107	trans
cg17627654_MIR1283-2	0.00051037	0.000755957	-0.616355107	0.616355107	trans
cg27497751_RPA2P2	0.000510373	0.000755959	0.578888488	0.578888488	trans
cg06716182_ADCY10P1	0.000510376	0.000755961	0.616087973	0.616087973	trans
cg10733123_CDK15	0.000510378	0.000755962	0.606946073	0.606946073	trans
cg15793877_RPL7P4	0.000510388	0.00075597	0.606885295	0.606885295	trans
cg01665243_ARHGAP27P1-BPTFP1-KPNA2P3	0.000510388	0.00075597	0.670338158	0.670338158	trans
cg21186405_MRPL50P1	0.000510393	0.00075597	0.576619493	0.576619493	trans
cg20046668_IGKV1OR2-3	0.000510396	0.00075597	-0.619635897	0.619635897	trans
cg20046668_MIR548A1	0.000510396	0.00075597	-0.619635897	0.619635897	trans
cg20046668_RPS29P15	0.000510396	0.00075597	-0.619635897	0.619635897	trans
cg20046668_RPL30P12	0.000510396	0.00075597	-0.619635897	0.619635897	trans
cg07137170_SLC6A17-AS1	0.000510401	0.000755974	0.70937851	0.70937851	trans
cg16053158_GNG3	0.000510402	0.000755974	0.616888045	0.616888045	trans
cg16064295_WNK1	0.000510404	0.000755975	-0.708487682	0.708487682	trans
cg12655250_APPL2	0.000510415	0.000755983	0.608389278	0.608389278	trans
cg03743462_CRYGN	0.000510417	0.000755983	0.676023007	0.676023007	trans
cg23461216_EEF2KMT	0.000510417	0.000755983	0.686250188	0.686250188	trans
cg21113923_FDPSP2	0.000510419	0.000755983	0.599412796	0.599412796	trans
cg24856383_RNA5SP317	0.000510419	0.000755983	0.852647681	0.852647681	trans
cg20859095_RPSAP10	0.000510422	0.000755986	0.666784969	0.666784969	trans
cg13500877_CHCHD4P4	0.000510428	0.000755989	0.614715421	0.614715421	trans
cg08118417_PACRG-AS3	0.00051043	0.000755989	0.595030259	0.595030259	trans
cg07637837_NPM1P11	0.000510431	0.000755989	-0.605590505	0.605590505	trans
cg20568108_R3HDML	0.000510431	0.000755989	-0.954458195	0.954458195	trans
cg09583984_RPL31P20	0.000510439	0.000755997	0.881815365	0.881815365	trans
cg17281658_TRGV9	0.000510447	0.000756006	-0.641975654	0.641975654	trans
cg22844925_ELOA2	0.000510449	0.000756006	0.60850841	0.60850841	trans
cg10730421_LCE5A	0.00051045	0.000756006	-0.625329556	0.625329556	trans
cg27478167_MIR1289-2	0.000510468	0.000756028	-0.623604855	0.623604855	trans
cg05304815_RNF11P2	0.00051047	0.000756028	0.626866683	0.626866683	trans
cg16802996_COX7BP2	0.000510471	0.000756028	0.608686273	0.608686273	trans
cg24578004_RNU7-119P	0.000510473	0.000756028	-0.589734638	0.589734638	trans
cg01550348_MARK2P6	0.000510474	0.000756028	0.673360733	0.673360733	trans
cg08936603_BLOC1S4	0.000510488	0.000756046	-0.638306184	0.638306184	trans
cg24949324_RPL7P35	0.000510491	0.000756046	0.598756598	0.598756598	trans
cg26435670_SNRPEP10	0.000510492	0.000756046	0.656653699	0.656653699	trans
cg02293118_CSMD3	0.000510493	0.000756046	0.636984669	0.636984669	trans
cg25015733_TKTL2	0.000510499	0.000756052	-0.609133117	0.609133117	trans
cg21086969_ADCY10P1	0.000510502	0.000756054	0.62283901	0.62283901	trans
cg06301252_ZNF627	0.000510505	0.000756057	0.640377609	0.640377609	trans
cg06697407_TEKT4P2	0.00051051	0.000756061	-0.783356447	0.783356447	trans
cg09397997_SPA17P1	0.000510514	0.000756063	0.76968081	0.76968081	trans
cg16466154_PIRT	0.000510517	0.000756063	0.627816607	0.627816607	trans
cg23209353_RABGGTB	0.000510518	0.000756063	0.620842481	0.620842481	trans
cg03036575_RNU6-929P	0.000510518	0.000756063	0.596882819	0.596882819	trans
cg22014708_LINC01264	0.000510522	0.000756063	0.570970991	0.570970991	trans
ch.15.374589R_RNA5SP475	0.000510522	0.000756063	0.652658065	0.652658065	trans
cg18592701_NPAP1P3	0.000510524	0.000756064	-0.63520887	0.63520887	trans
cg27421102_MIR548F3	0.000510526	0.000756064	0.602595379	0.602595379	trans
cg10905486_CALR4P	0.000510532	0.000756068	0.661696118	0.661696118	trans
cg19353052_HMGB1P27	0.000510535	0.00075607	0.883910801	0.883910801	trans
cg03397923_LAP3P1	0.000510537	0.00075607	0.609141164	0.609141164	trans
cg14506175_CFAP20DC-AS1	0.000510542	0.000756075	0.639682418	0.639682418	trans
cg10894164_SLC27A2	0.000510545	0.000756077	0.634049906	0.634049906	trans
cg16068431_EXTL1	0.000510549	0.000756079	-0.757160358	0.757160358	trans
cg02525705_TM4SF1-AS1	0.00051055	0.000756079	-0.576625234	0.576625234	trans
cg01008267_GJA1P1	0.000510558	0.000756087	0.626661228	0.626661228	trans
cg06635371_GFRA4	0.00051056	0.000756087	-0.749396752	0.749396752	trans
cg25773917_PIRT	0.000510561	0.000756087	0.616155966	0.616155966	trans
cg18492497_PRICKLE2-AS2	0.000510562	0.000756087	0.619949019	0.619949019	trans
cg05155922_ATP6V0E1P2	0.000510565	0.000756089	0.619857952	0.619857952	trans
cg07424927_RPL23AP33	0.000510568	0.000756091	0.64923543	0.64923543	trans
cg19101186_RPL19P18	0.000510572	0.000756094	0.591291696	0.591291696	trans
cg24512138_RNU6-200P	0.000510575	0.000756096	-0.652323577	0.652323577	trans
cg16813459_MPO	0.000510586	0.000756109	-0.639857572	0.639857572	trans
cg05586855_HDC	0.000510589	0.000756111	0.602374872	0.602374872	trans
cg00909976_TMEM151A	0.000510592	0.000756111	-3.125290579	3.125290579	trans
cg02057688_MTCYBP14	0.000510592	0.000756111	-2.197471864	2.197471864	trans
cg06745740_KCTD8	0.0005106	0.000756117	-0.632035583	0.632035583	trans
cg02775254_REXO1L1P	0.0005106	0.000756117	-0.898414218	0.898414218	trans
cg01128039_TRIM27	0.000510604	0.000756121	-0.647782644	0.647782644	trans
cg05809578_HSPA1B	0.000510608	0.000756124	-0.639204043	0.639204043	trans
cg09698506_TMED11P	0.000510614	0.000756126	0.609771772	0.609771772	trans
cg13992929_HNRNPA1P17	0.000510618	0.000756126	0.606140009	0.606140009	trans
cg03009464_CLYBL-AS1	0.000510619	0.000756126	0.630961196	0.630961196	trans
cg18490567_C19orf18	0.000510621	0.000756126	0.919640088	0.919640088	trans
cg08983433_MIR7-3	0.000510622	0.000756126	-0.642485216	0.642485216	trans
cg18137757_TRAF3IP2-AS1	0.000510624	0.000756126	0.65086858	0.65086858	trans
cg09201130_RPS12P2	0.000510624	0.000756126	-0.669020714	0.669020714	trans
cg24543696_GZMB	0.000510624	0.000756126	-1.329438206	1.329438206	trans
cg27069691_SLC25A27	0.000510625	0.000756126	0.706443218	0.706443218	trans
cg05959459_ZNF965P	0.000510633	0.000756132	-0.591840482	0.591840482	trans
cg25905192_TRGVB	0.000510638	0.000756137	-0.687290608	0.687290608	trans
cg25146597_DEFB109B	0.000510647	0.000756145	-0.615470044	0.615470044	trans
cg00393825_RNU6-1249P	0.000510648	0.000756145	0.622660584	0.622660584	trans
cg09809224_FAM180A	0.000510649	0.000756145	0.677130692	0.677130692	trans
cg03425163_ABCC5	0.000510652	0.000756145	0.559384745	0.559384745	trans
cg03687953_PRSS33	0.000510652	0.000756145	1.678276531	1.678276531	trans
cg09884146_UNC5C	0.000510655	0.000756146	0.612474862	0.612474862	trans
cg11423687_RNU1-72P	0.000510657	0.000756146	1.051844089	1.051844089	trans
cg12836643_PTMAP3	0.000510658	0.000756146	0.614088873	0.614088873	trans
cg12655260_OR52D1	0.000510661	0.000756147	0.616351624	0.616351624	trans
cg09272186_CYP4F8	0.000510662	0.000756147	0.950146782	0.950146782	trans
cg09227795_RPS24P6	0.000510674	0.00075616	-0.578869187	0.578869187	trans
cg21101883_SLC39A11	0.000510674	0.00075616	-0.655403993	0.655403993	trans
cg10261864_ABCA10	0.000510678	0.000756161	0.608760037	0.608760037	trans
cg06805218_CTAGE3P	0.000510679	0.000756161	0.622263404	0.622263404	trans
cg09723341_RNU6-742P	0.000510681	0.000756162	0.602018815	0.602018815	trans
cg03984502_RNA5SP483	0.000510686	0.000756166	0.614162703	0.614162703	trans
cg15544633_ERC2	0.000510687	0.000756166	-0.608453598	0.608453598	trans
cg03397923_GPR25	0.00051069	0.000756166	-0.624774533	0.624774533	trans
cg07110166_OR10P1	0.000510692	0.000756166	0.565446487	0.565446487	trans
cg11067347_IGF2BP2-AS1	0.000510692	0.000756166	0.612897763	0.612897763	trans
cg16565324_RPL7P39	0.000510695	0.000756167	0.625242311	0.625242311	trans
cg12368522_MTCO1P54	0.000510701	0.000756171	0.607376368	0.607376368	trans
cg12836643_SPDYE17	0.000510701	0.000756171	0.622084266	0.622084266	trans
cg05845093_FBXO39	0.000510702	0.000756171	0.585229535	0.585229535	trans
cg09003954_RPL9P16	0.000510706	0.000756171	0.604215441	0.604215441	trans
cg03979788_TTLL10-AS1	0.000510709	0.000756171	-0.602759939	0.602759939	trans
cg04607323_GALNT16	0.00051071	0.000756171	-0.669753296	0.669753296	trans
cg05204104_NPM1P11	0.000510714	0.000756171	0.611366835	0.611366835	trans
cg09311594_KAZN-AS1	0.000510715	0.000756171	0.614996631	0.614996631	trans
cg24107163_RPL7AP4	0.000510718	0.000756171	0.62173907	0.62173907	trans
cg24130945_SCRT2	0.000510721	0.000756171	0.589336193	0.589336193	trans
cg10894164_TTYH2	0.000510722	0.000756171	-0.633762105	0.633762105	trans
cg13707951_ZNF735	0.000510725	0.000756171	0.629263911	0.629263911	trans
cg07472332_GPRIN2	0.000510727	0.000756171	-0.678034864	0.678034864	trans
cg00070370_CXCR5	0.00051073	0.000756171	-0.588399942	0.588399942	trans
cg14924064_RPS6P25	0.000510735	0.000756171	0.601719098	0.601719098	trans
cg11086960_RPS26P34	0.000510738	0.000756171	-0.630723657	0.630723657	trans
cg08206358_POLR3KP1	0.000510743	0.000756171	-0.590483858	0.590483858	trans
cg21049965_MTND1P28	0.000510748	0.000756171	-0.606421669	0.606421669	trans
cg21049965_RPL35AP3	0.000510748	0.000756171	-0.606421669	0.606421669	trans
cg21049965_MTCO2P31	0.000510748	0.000756171	-0.606421669	0.606421669	trans
cg21049965_MIR592	0.000510748	0.000756171	-0.606421669	0.606421669	trans
cg21049965_MTATP6P23	0.000510748	0.000756171	-0.606421669	0.606421669	trans
cg21049965_OR51A5P	0.000510748	0.000756171	-0.606421669	0.606421669	trans
cg21049965_TCEAL4P1	0.000510748	0.000756171	-0.606421669	0.606421669	trans
cg21049965_FABP5P4	0.000510748	0.000756171	-0.606421669	0.606421669	trans
cg21049965_LINC00404	0.000510748	0.000756171	-0.606421669	0.606421669	trans
cg21049965_RPL32P31	0.000510748	0.000756171	-0.606421669	0.606421669	trans
cg21049965_MIR520A	0.000510748	0.000756171	-0.606421669	0.606421669	trans
cg06716182_RN7SKP198	0.000510748	0.000756171	0.611404423	0.611404423	trans
cg26318251_DNM3OS	0.000510752	0.000756174	0.584305599	0.584305599	trans
cg01345354_DIRAS3	0.000510754	0.000756174	-0.606966309	0.606966309	trans
cg15159588_LDB2	0.000510758	0.000756178	0.823998699	0.823998699	trans
cg27080043_ZNF33BP1	0.00051076	0.000756178	0.643837958	0.643837958	trans
cg05639937_KCNK4	0.000510764	0.000756179	-0.694211842	0.694211842	trans
cg05264324_RAB29	0.000510765	0.000756179	0.596438051	0.596438051	trans
cg02736583_NT5C1B	0.000510766	0.000756179	0.626515135	0.626515135	trans
cg08124553_RPS3AP33	0.000510768	0.000756179	0.621599233	0.621599233	trans
cg11820797_HOMER2	0.000510769	0.000756179	0.610555094	0.610555094	trans
cg02765736_MTND1P3	0.000510777	0.000756186	0.629144224	0.629144224	trans
cg17735372_ADGRA2	0.000510778	0.000756186	-0.812194295	0.812194295	trans
cg09809224_EIF4A1P7	0.000510785	0.000756195	-0.694333214	0.694333214	trans
cg14446103_MYO7A	0.000510794	0.000756204	-0.597007548	0.597007548	trans
cg05264324_ZNF493	0.000510795	0.000756204	0.635789895	0.635789895	trans
cg08121165_OR8B1P	0.000510798	0.000756204	0.651628861	0.651628861	trans
cg02820445_FAM86KP	0.000510799	0.000756204	-0.625500465	0.625500465	trans
cg18319024_YWHAEP5	0.000510806	0.000756213	0.605103447	0.605103447	trans
cg23669855_PDCL3P6	0.000510812	0.000756215	0.609097987	0.609097987	trans
cg03684644_LGALSL	0.000510814	0.000756215	0.580937559	0.580937559	trans
cg04287289_FAM217A	0.000510814	0.000756215	-0.594451192	0.594451192	trans
cg08850509_NUP210P1	0.000510817	0.000756215	-0.654948779	0.654948779	trans
cg16582255_RNU6-1123P	0.000510818	0.000756215	-0.607367107	0.607367107	trans
cg00256632_ERICH3	0.00051082	0.000756215	0.680555695	0.680555695	trans
cg03989273_MIR218-2	0.000510823	0.000756215	0.590101359	0.590101359	trans
cg26162637_LINC00583	0.000510823	0.000756215	-0.618971283	0.618971283	trans
cg02990361_SAPCD2	0.000510823	0.000756215	-0.726642303	0.726642303	trans
cg25938960_ELOVL6	0.000510832	0.000756222	-0.73214658	0.73214658	trans
cg13332816_HLA-DPB1	0.000510833	0.000756222	-0.609006135	0.609006135	trans
cg25072611_RPL7AP64	0.000510834	0.000756222	-0.709814977	0.709814977	trans
cg12149851_OR56A1	0.000510835	0.000756222	0.606363481	0.606363481	trans
cg08317284_KLHL14	0.000510837	0.000756223	-0.844185968	0.844185968	trans
cg07212563_LINC02557	0.000510843	0.000756229	-0.615201546	0.615201546	trans
cg07110166_OR6C4	0.000510845	0.000756229	0.569153538	0.569153538	trans
cg11278212_OR10AD1	0.000510855	0.000756242	0.618813347	0.618813347	trans
cg04295700_RNU6-519P	0.000510862	0.000756247	0.596184602	0.596184602	trans
cg26337592_RNU6-348P	0.000510862	0.000756247	-0.925176274	0.925176274	trans
cg15691584_ATP1A1-AS1	0.000510871	0.000756258	0.639586762	0.639586762	trans
cg15741247_P2RY2	0.000510873	0.000756258	0.614054715	0.614054715	trans
cg17409593_RPL17P25	0.000510878	0.000756262	0.581714848	0.581714848	trans
cg14506175_SHANK2-AS1	0.000510881	0.000756265	0.638342275	0.638342275	trans
cg18323824_C1QTNF6	0.000510884	0.000756265	0.636365914	0.636365914	trans
cg14414949_SCGB2B2	0.000510885	0.000756265	0.670356284	0.670356284	trans
cg27105694_MS4A18	0.00051089	0.000756268	-0.616969784	0.616969784	trans
cg16263615_TLK2P2	0.000510892	0.000756268	0.661241369	0.661241369	trans
cg12664613_BEND4	0.000510892	0.000756268	-0.619330329	0.619330329	trans
cg09712306_HNRNPA1P17	0.000510895	0.000756269	0.633066369	0.633066369	trans
cg16064295_SNORD59A	0.000510897	0.00075627	-0.711323815	0.711323815	trans
cg19433091_MTND2P28	0.000510899	0.000756271	0.619128078	0.619128078	trans
cg09950920_RN7SL497P	0.000510909	0.000756282	-0.631213733	0.631213733	trans
cg14790638_RSRP1	0.000510917	0.000756291	1.187372706	1.187372706	trans
cg14099685_PAQR5	0.000510922	0.000756294	0.617064725	0.617064725	trans
cg27371456_IGLV1-51	0.000510922	0.000756294	-0.619960434	0.619960434	trans
cg14924064_PYHIN1	0.000510925	0.000756296	0.600140121	0.600140121	trans
cg16992039_IGLJ6	0.000510928	0.000756298	-0.771182011	0.771182011	trans
cg10486424_CENPCP1	0.000510939	0.000756311	0.617224465	0.617224465	trans
cg08989647_RPL32P20	0.00051094	0.000756311	-0.87912751	0.87912751	trans
cg17451457_UBTFL5	0.00051096	0.000756338	-0.638553366	0.638553366	trans
cg17792994_ARHGEF3-AS1	0.000510963	0.000756339	0.627188858	0.627188858	trans
cg09795688_PRSS41	0.00051097	0.000756347	0.604723978	0.604723978	trans
cg02293118_OR52B3P	0.000510974	0.000756351	-0.649232461	0.649232461	trans
cg06875669_MACROD2-IT1	0.000510982	0.000756355	0.6407742	0.6407742	trans
cg08845392_SDC3	0.000510985	0.000756355	-1.67770593	1.67770593	trans
cg16436181_SPINK5	0.000510989	0.000756355	0.594152567	0.594152567	trans
cg07850323_LINC02818	0.000510991	0.000756355	0.644358721	0.644358721	trans
cg09795688_BRWD1P1	0.000510998	0.000756355	0.629029628	0.629029628	trans
cg09795688_ATP5POP1	0.000510998	0.000756355	0.629029628	0.629029628	trans
cg09795688_ZNF479	0.000510998	0.000756355	0.629029628	0.629029628	trans
cg09795688_EI24P4	0.000510998	0.000756355	0.629029628	0.629029628	trans
cg09795688_RPL32P21	0.000510998	0.000756355	0.629029628	0.629029628	trans
cg09795688_RNA5SP329	0.000510998	0.000756355	0.629029628	0.629029628	trans
cg07274572_LDHAL6A	0.000511	0.000756355	0.598312147	0.598312147	trans
cg06803201_LINC01991	0.000511	0.000756355	0.631360469	0.631360469	trans
cg05598678_HMGA2-AS1	0.000511004	0.000756355	0.643210259	0.643210259	trans
cg26181840_MIR590	0.000511007	0.000756355	0.606391236	0.606391236	trans
cg03513472_FABP2	0.000511007	0.000756355	0.677655683	0.677655683	trans
cg04470905_SNORD114-7	0.000511007	0.000756355	-0.583841506	0.583841506	trans
cg00032637_NUTM1	0.000511008	0.000756355	0.83467226	0.83467226	trans
cg13934046_CSPP1	0.00051101	0.000756355	0.646773253	0.646773253	trans
cg11742016_ZNF729	0.00051101	0.000756355	-0.593600531	0.593600531	trans
cg21392906_RN7SKP198	0.000511026	0.000756372	0.642806856	0.642806856	trans
cg17388638_MIR573	0.000511027	0.000756372	-0.626821414	0.626821414	trans
cg07499288_CEL	0.000511027	0.000756372	-0.79818476	0.79818476	trans
cg05398131_HEBP2P1	0.00051103	0.000756372	0.646991283	0.646991283	trans
cg03966685_DUOXA1	0.00051103	0.000756372	0.676887272	0.676887272	trans
cg09074299_CUBNP2	0.000511045	0.000756388	-0.688338283	0.688338283	trans
cg20683445_PSORS1C2	0.000511046	0.000756388	1.065436982	1.065436982	trans
cg07419788_P3H2-AS1	0.000511047	0.000756388	1.089761305	1.089761305	trans
cg01348938_LILRA5	0.000511049	0.000756388	0.577428815	0.577428815	trans
cg00892312_HMGN2P7	0.00051105	0.000756388	0.697069152	0.697069152	trans
cg05036535_LINC02613	0.000511052	0.000756388	0.587340537	0.587340537	trans
cg10294433_NPY	0.000511062	0.000756401	0.626829734	0.626829734	trans
cg11124021_CNN2P11	0.000511067	0.000756405	-0.620141946	0.620141946	trans
cg07040696_SNORD63B	0.000511068	0.000756405	-0.579524716	0.579524716	trans
cg22314681_RPL35AP2	0.000511074	0.000756411	0.651885159	0.651885159	trans
cg23151860_SELENOT	0.000511083	0.000756419	0.672644769	0.672644769	trans
cg11619434_CICP11	0.000511085	0.000756419	-0.733969507	0.733969507	trans
cg15691584_LUADT1	0.000511088	0.000756421	0.64188654	0.64188654	trans
cg19136783_MED24	0.000511092	0.000756424	-0.705365466	0.705365466	trans
cg26378518_RNU2-25P	0.0005111	0.000756429	0.653811017	0.653811017	trans
cg02966839_CADM2-AS2	0.0005111	0.000756429	-0.600000257	0.600000257	trans
cg18965684_RPL39P14	0.000511102	0.000756429	0.644038987	0.644038987	trans
cg07096305_BZW2	0.000511102	0.000756429	0.586762968	0.586762968	trans
cg12427264_TAS2R9	0.000511107	0.000756433	-0.61767949	0.61767949	trans
cg17106653_TDRD5	0.000511109	0.000756433	0.673485026	0.673485026	trans
cg13655986_MIR1224	0.00051111	0.000756433	-0.612621954	0.612621954	trans
cg12372163_EPS8L3	0.000511115	0.000756438	-0.582137842	0.582137842	trans
cg16438182_OR10V1	0.000511123	0.000756444	-0.603322404	0.603322404	trans
cg07016261_EXT1	0.000511123	0.000756444	0.645438067	0.645438067	trans
cg11821302_SSR1P1	0.000511132	0.000756451	-1.678794763	1.678794763	trans
cg20150659_POM121L3P	0.000511135	0.000756451	-0.602084326	0.602084326	trans
cg06902555_SPCS2P4	0.000511137	0.000756451	-0.732262892	0.732262892	trans
cg00879723_MORC1	0.000511138	0.000756451	0.650260625	0.650260625	trans
cg09391279_ST3GAL4	0.000511141	0.000756451	0.594593846	0.594593846	trans
cg04320956_PRKAR1B-AS2	0.000511141	0.000756451	0.651435196	0.651435196	trans
cg24003508_FAM186A	0.000511143	0.000756451	0.596353287	0.596353287	trans
cg03654727_KCND3-IT1	0.000511143	0.000756451	0.612804016	0.612804016	trans
cg10894164_LMLN	0.000511143	0.000756451	0.636153563	0.636153563	trans
cg07346595_PPP2R2DP1	0.000511146	0.000756453	0.83214274	0.83214274	trans
cg06713813_PMS2P6	0.000511148	0.000756453	0.641538014	0.641538014	trans
cg05344583_ATP5MC1P7	0.00051116	0.000756468	0.620005404	0.620005404	trans
cg07663788_RNU1-2	0.000511167	0.000756475	0.607628767	0.607628767	trans
cg03639782_RNU6-169P	0.000511168	0.000756475	-0.641031315	0.641031315	trans
cg12368522_KRT75	0.000511171	0.000756477	0.593084887	0.593084887	trans
cg00337181_HEBP2P1	0.000511174	0.000756479	0.712104018	0.712104018	trans
cg21579472_CHRNB4	0.000511177	0.000756481	-0.566256527	0.566256527	trans
cg02792740_FAM133B	0.000511192	0.000756499	0.618647752	0.618647752	trans
cg01169413_RNVU1-24	0.000511193	0.000756499	0.610296973	0.610296973	trans
cg02303400_DDIT4	0.000511203	0.000756511	-0.57574212	0.57574212	trans
cg03966685_MIR219A1	0.000511207	0.000756512	0.668943135	0.668943135	trans
cg09495418_TP53I13	0.000511207	0.000756512	0.625979326	0.625979326	trans
cg21163717_CTF2P	0.00051122	0.000756529	0.610905069	0.610905069	trans
cg07410464_RPL7P40	0.000511224	0.00075653	-0.602164015	0.602164015	trans
cg08268925_LARP4B	0.000511225	0.00075653	0.661019194	0.661019194	trans
cg05508245_PIH1D1	0.000511227	0.00075653	0.772561261	0.772561261	trans
cg09396308_RNU4-53P	0.000511229	0.00075653	0.745345131	0.745345131	trans
cg10939912_LRIT3	0.000511229	0.00075653	0.641006894	0.641006894	trans
cg22259330_RNU6-441P	0.000511236	0.000756537	0.66253477	0.66253477	trans
cg14421548_GPHB5	0.000511241	0.000756541	0.622740452	0.622740452	trans
cg15747993_LYPLA1P1	0.000511242	0.000756541	-0.61672696	0.61672696	trans
cg07543199_SMAD5-AS1	0.000511244	0.000756541	0.743335192	0.743335192	trans
cg12571007_RNA5SP156	0.000511256	0.000756555	2.049457301	2.049457301	trans
cg16626067_GMNC	0.00051126	0.00075656	0.592246548	0.592246548	trans
cg01345354_LINC01682	0.000511265	0.000756561	-0.606458109	0.606458109	trans
cg23328066_SEPTIN7P6	0.000511266	0.000756561	-1.158443692	1.158443692	trans
cg17844690_RN7SKP127	0.000511266	0.000756561	-0.741524944	0.741524944	trans
cg07814977_H4C11	0.000511273	0.000756565	-0.651806068	0.651806068	trans
cg01481646_RPL31P52	0.000511274	0.000756565	0.606789711	0.606789711	trans
cg20215212_C19orf18	0.000511274	0.000756565	0.624608689	0.624608689	trans
cg10695105_CHRNA4	0.000511276	0.000756565	-0.637911894	0.637911894	trans
cg11835347_TLK2P2	0.000511278	0.000756565	0.62002131	0.62002131	trans
cg06301252_GOLPH3L	0.000511285	0.000756571	0.648942064	0.648942064	trans
cg09889857_GCNT1P1	0.000511285	0.000756571	0.630367727	0.630367727	trans
cg14099685_PPP2R2DP1	0.000511289	0.000756574	0.605515307	0.605515307	trans
cg08832851_RNU6-553P	0.000511294	0.000756579	0.614010975	0.614010975	trans
cg08704974_RNA5SP194	0.00051131	0.000756598	0.652111277	0.652111277	trans
cg07543199_RNPC3	0.000511311	0.000756598	0.734413078	0.734413078	trans
cg10195698_MAPK6P3	0.000511312	0.000756598	0.626598021	0.626598021	trans
cg01561861_TEX47	0.000511315	0.0007566	-0.637814639	0.637814639	trans
cg08268925_IGHD1-7	0.000511318	0.000756601	-0.624432615	0.624432615	trans
cg17330935_MIR551B	0.00051132	0.000756601	-0.793331202	0.793331202	trans
cg07096305_STARD4	0.000511321	0.000756601	0.575390781	0.575390781	trans
cg09156598_EDN2	0.000511325	0.000756604	-0.659909376	0.659909376	trans
cg02487130_MPST	0.00051133	0.000756607	0.601248185	0.601248185	trans
cg17099844_LCE1F	0.000511331	0.000756607	0.631158034	0.631158034	trans
cg25638252_LINC01719	0.000511334	0.00075661	0.648964581	0.648964581	trans
cg14609104_SCUBE1	0.000511339	0.000756615	-0.866637302	0.866637302	trans
cg20651218_HS1BP3	0.000511341	0.000756615	0.75448186	0.75448186	trans
cg24576868_RPL7P4	0.000511346	0.000756616	0.600186565	0.600186565	trans
cg25239516_TDRD15	0.000511348	0.000756616	-0.673786119	0.673786119	trans
cg24908618_CENPCP1	0.00051135	0.000756616	0.618961617	0.618961617	trans
cg25849727_RPL31P16	0.000511357	0.000756616	-0.866280435	0.866280435	trans
cg08792416_RPL23AP39	0.000511357	0.000756616	0.603593391	0.603593391	trans
cg08792416_PRELID1P2	0.000511357	0.000756616	0.603593391	0.603593391	trans
cg08792416_KRT18P66	0.000511357	0.000756616	0.603593391	0.603593391	trans
cg08792416_SLC22A12	0.000511357	0.000756616	0.603593391	0.603593391	trans
cg08792416_RNY3P5	0.000511357	0.000756616	0.603593391	0.603593391	trans
cg12944418_LINC02531	0.00051136	0.000756616	-0.62068131	0.62068131	trans
cg02426343_CAMKV	0.000511362	0.000756617	-0.632204167	0.632204167	trans
cg08595278_TNFRSF25	0.000511365	0.000756619	-0.644775701	0.644775701	trans
cg15533935_RPS3AP39	0.000511371	0.000756619	0.617226852	0.617226852	trans
cg05784996_RN7SL150P	0.000511371	0.000756619	-0.600909646	0.600909646	trans
cg15630394_CLEC4F	0.000511372	0.000756619	-0.637935153	0.637935153	trans
cg15352841_RNU6-858P	0.000511374	0.000756619	0.634784321	0.634784321	trans
cg01037617_RNU1-148P	0.000511374	0.000756619	-0.600758556	0.600758556	trans
cg12129912_LINC00475	0.00051138	0.000756626	0.616532898	0.616532898	trans
cg00918796_RN7SL649P	0.000511383	0.000756628	0.608679343	0.608679343	trans
cg09403144_RN7SL472P	0.00051139	0.000756635	0.613604378	0.613604378	trans
cg16111704_USP12P2	0.000511393	0.000756637	0.599930924	0.599930924	trans
cg07099009_TIMM23B	0.000511397	0.000756641	0.609026	0.609026	trans
cg16972508_CCL27	0.0005114	0.000756643	-0.778506549	0.778506549	trans
cg21243631_C19orf18	0.000511405	0.000756647	0.618876354	0.618876354	trans
cg27457427_LCE5A	0.000511408	0.000756648	7.285929999	7.285929999	trans
cg13648318_LINC00316	0.000511409	0.000756648	0.724319045	0.724319045	trans
cg25758699_FST	0.000511413	0.000756651	0.610660365	0.610660365	trans
cg15005421_MRPS21P1	0.000511421	0.00075666	-0.586764244	0.586764244	trans
cg27433479_HSPE1P11	0.000511426	0.000756666	0.628178064	0.628178064	trans
cg10852431_CYP51A1P3	0.000511428	0.000756666	0.636594841	0.636594841	trans
cg22005092_RPS3AP11	0.000511429	0.000756666	0.58832367	0.58832367	trans
cg25841491_TRPM7	0.000511433	0.000756666	0.866497441	0.866497441	trans
cg25002649_OR5G3	0.000511433	0.000756666	-0.623648873	0.623648873	trans
cg07096305_ZNF731P	0.000511435	0.000756667	0.613396044	0.613396044	trans
cg09807356_CTBP2P2	0.00051145	0.00075668	-0.652846157	0.652846157	trans
cg02443896_CUBN	0.00051145	0.00075668	0.614792577	0.614792577	trans
cg08626174_OLFM5P	0.000511451	0.00075668	0.614524392	0.614524392	trans
cg14492241_SLC25A27	0.000511451	0.00075668	0.601518639	0.601518639	trans
cg15489301_SHANK2-AS3	0.000511458	0.000756685	0.606302793	0.606302793	trans
cg05199755_RPS3AP39	0.000511459	0.000756685	0.617519055	0.617519055	trans
cg15895339_RPS3AP11	0.00051146	0.000756685	0.612129199	0.612129199	trans
cg01521225_MTND4P1	0.000511465	0.000756689	-0.637956792	0.637956792	trans
cg01034726_OR7E12P	0.000511467	0.00075669	0.653444065	0.653444065	trans
cg00866690_SDAD1P3	0.000511475	0.000756698	-0.622197148	0.622197148	trans
cg15377174_NXPE4	0.000511476	0.000756698	0.659794553	0.659794553	trans
cg13019502_VPS26AP1	0.000511481	0.000756699	0.644102922	0.644102922	trans
cg09919756_DEFA6	0.000511482	0.000756699	0.574945581	0.574945581	trans
cg17794750_RNU6-296P	0.000511482	0.000756699	0.779156702	0.779156702	trans
cg03336167_CAVIN4	0.000511484	0.000756699	0.707066769	0.707066769	trans
cg20896351_CCDC162P	0.000511488	0.000756703	0.710873248	0.710873248	trans
cg05344293_PTPRS	0.00051149	0.000756703	-0.613113148	0.613113148	trans
cg23370710_RN7SL677P	0.000511495	0.000756706	0.650301404	0.650301404	trans
cg10548700_CCNI2	0.000511496	0.000756706	-0.592431426	0.592431426	trans
cg13381243_RPL36AP43	0.000511497	0.000756706	0.630131417	0.630131417	trans
cg16673286_RNU5E-9P	0.000511502	0.00075671	0.601393154	0.601393154	trans
cg04783966_MIR1293	0.000511503	0.00075671	1.827668294	1.827668294	trans
cg03752932_RPS15AP3	0.00051151	0.000756718	-0.723720347	0.723720347	trans
cg11482606_NDUFA12P1	0.000511514	0.000756721	0.593598338	0.593598338	trans
cg22263704_KBTBD13	0.00051152	0.000756727	0.58623562	0.58623562	trans
cg16678283_LINC02097	0.000511525	0.00075673	0.587199461	0.587199461	trans
cg20273656_REG1CP	0.000511529	0.00075673	-0.587490549	0.587490549	trans
cg20273656_MTND5P27	0.000511529	0.00075673	-0.587490549	0.587490549	trans
cg20273656_SLC6A18	0.000511529	0.00075673	-0.587490549	0.587490549	trans
cg18626958_CTSB	0.000511531	0.00075673	0.591547553	0.591547553	trans
cg25740652_ARFGAP3	0.000511536	0.000756735	0.644433928	0.644433928	trans
cg11435506_RPL7P17	0.000511544	0.000756745	-0.600717179	0.600717179	trans
cg20630363_ZNF506	0.000511546	0.000756745	0.61220185	0.61220185	trans
cg22061776_ACSL3-AS1	0.000511548	0.000756745	0.609401715	0.609401715	trans
cg10054332_DERL3	0.000511552	0.000756747	-1.129702851	1.129702851	trans
cg13299279_VTRNA1-2	0.000511553	0.000756747	-1.018459943	1.018459943	trans
cg07096305_FCHO2	0.000511554	0.000756747	0.597169065	0.597169065	trans
cg24717262_RPL12P25	0.000511565	0.000756758	0.615060836	0.615060836	trans
cg19595092_CACNG8	0.000511582	0.000756778	-0.817445683	0.817445683	trans
cg12089094_TUSC8	0.000511582	0.000756778	0.710178604	0.710178604	trans
cg10168351_LINC01449	0.000511585	0.000756779	-0.636456864	0.636456864	trans
cg14703829_WNT2B	0.000511589	0.000756782	0.578712044	0.578712044	trans
cg08455267_ENPP7P2	0.00051159	0.000756782	0.586350152	0.586350152	trans
cg11751117_HNRNPA1P60	0.000511595	0.000756784	-0.585522614	0.585522614	trans
cg01409776_HMGN2P7	0.000511595	0.000756784	-0.645163324	0.645163324	trans
cg05207347_GLIPR1L1	0.000511601	0.000756788	1.163056506	1.163056506	trans
cg06858559_MIR101-2	0.000511602	0.000756788	0.643990907	0.643990907	trans
cg13213594_ASB14	0.000511603	0.000756788	0.648707849	0.648707849	trans
cg26873935_MRGPRE	0.000511608	0.000756793	0.61874564	0.61874564	trans
cg16755189_RPL7P27	0.00051161	0.000756793	-0.606851352	0.606851352	trans
cg04365481_HAT1	0.000511611	0.000756793	-0.63543868	0.63543868	trans
cg11761102_RNU6-442P	0.000511616	0.000756796	0.613640218	0.613640218	trans
cg04198854_SNX18P2	0.000511625	0.000756808	-1.232757263	1.232757263	trans
cg04662079_HHATL-AS1	0.000511627	0.000756808	-0.692858807	0.692858807	trans
cg19539986_CEACAM18	0.00051163	0.00075681	-0.620361291	0.620361291	trans
cg01828530_RAMP1	0.000511636	0.000756816	-0.566482327	0.566482327	trans
cg03470933_LMO3	0.000511641	0.000756821	0.629285218	0.629285218	trans
cg10548700_SDHCP3	0.000511643	0.000756821	0.562719816	0.562719816	trans
cg15485670_CREB3L1	0.000511645	0.000756822	0.625916096	0.625916096	trans
cg15696658_LPP-AS1	0.000511651	0.000756826	0.608560377	0.608560377	trans
cg00530579_MIR149	0.000511652	0.000756826	0.675498463	0.675498463	trans
cg03371439_LINC01934	0.000511653	0.000756826	-0.717314093	0.717314093	trans
cg07129104_EIF4A1P8	0.000511658	0.00075683	0.600055924	0.600055924	trans
cg18714448_IFT74-AS1	0.00051166	0.000756831	0.650540235	0.650540235	trans
cg16559275_CABYRP1	0.000511663	0.000756833	-0.685090051	0.685090051	trans
cg19113840_MS4A13	0.00051167	0.000756841	0.642639412	0.642639412	trans
cg23073032_LDHAP3	0.000511681	0.000756853	0.720250417	0.720250417	trans
cg20537554_UBE2V1P1	0.000511682	0.000756853	0.65153619	0.65153619	trans
cg22055719_ATP5F1AP7	0.000511685	0.000756855	0.610310903	0.610310903	trans
cg05006567_REEP1	0.0005117	0.000756872	-3.844755213	3.844755213	trans
cg08268925_ITLN1	0.0005117	0.000756872	-0.625387725	0.625387725	trans
cg16562709_RAD17P1	0.000511703	0.000756872	0.659987548	0.659987548	trans
cg18198306_OR52B5P	0.000511705	0.000756872	0.623676984	0.623676984	trans
cg02945674_THEMIS	0.000511705	0.000756872	0.595635735	0.595635735	trans
cg19070952_RNU6-169P	0.000511708	0.000756873	0.619544153	0.619544153	trans
cg18614561_C3	0.000511712	0.000756877	-0.607054517	0.607054517	trans
cg10512020_LINC00415	0.000511714	0.000756878	0.608332039	0.608332039	trans
cg07817705_PLPP3	0.000511716	0.000756878	0.716991949	0.716991949	trans
cg06338987_ADD3-AS1	0.000511724	0.000756886	-0.645096775	0.645096775	trans
cg10075163_RNA5SP124	0.000511725	0.000756886	0.642619656	0.642619656	trans
cg01454385_CHST3	0.000511729	0.000756889	0.585821996	0.585821996	trans
cg01240662_OR5K2	0.000511733	0.000756892	0.61161396	0.61161396	trans
cg07474672_PAPSS2	0.000511736	0.000756894	-0.638961425	0.638961425	trans
cg01666490_TRDJ3	0.000511744	0.000756903	0.654048697	0.654048697	trans
cg18087761_LINC01046	0.000511745	0.000756903	0.621607938	0.621607938	trans
cg15810865_BTBD19	0.000511751	0.000756909	-0.640939898	0.640939898	trans
cg10521230_RNU6-40P	0.000511754	0.000756911	-0.65959534	0.65959534	trans
cg00097800_HES6	0.000511762	0.000756918	-0.635564161	0.635564161	trans
cg07558734_CDH6	0.000511763	0.000756918	-0.662656752	0.662656752	trans
cg10787600_CFL1P8	0.000511767	0.000756918	0.849579768	0.849579768	trans
cg07016261_CDIN1	0.000511767	0.000756918	0.625502574	0.625502574	trans
cg01617955_RNF11P2	0.000511768	0.000756918	0.613659973	0.613659973	trans
cg17733194_ELOCP30	0.000511772	0.00075692	-0.673212786	0.673212786	trans
cg21135307_NIP7P2	0.000511775	0.00075692	-0.603579939	0.603579939	trans
cg24975986_FOXP1-IT1	0.000511775	0.00075692	0.633841131	0.633841131	trans
cg26846747_MIR107	0.000511776	0.00075692	-0.624255853	0.624255853	trans
cg11952493_ISCUP1	0.000511792	0.000756928	-0.608286546	0.608286546	trans
cg11952493_SPACA1	0.000511792	0.000756928	-0.608286546	0.608286546	trans
cg11952493_ACSM2B	0.000511792	0.000756928	-0.608286546	0.608286546	trans
cg11952493_RN7SKP169	0.000511792	0.000756928	-0.608286546	0.608286546	trans
cg11002721_NPM1P31	0.000511795	0.000756928	-0.882083725	0.882083725	trans
cg13370086_GJA10	0.000511795	0.000756928	-0.723878686	0.723878686	trans
cg02792740_VWA8	0.000511795	0.000756928	0.615536262	0.615536262	trans
cg07790896_RNU6-402P	0.000511795	0.000756928	0.691637495	0.691637495	trans
cg25292374_POTEJ	0.000511803	0.000756936	0.612067069	0.612067069	trans
cg26876227_RPL7P4	0.000511805	0.000756936	0.611229971	0.611229971	trans
cg04633141_KCNB1	0.000511806	0.000756936	-0.61425868	0.61425868	trans
cg14062304_SLC25A27	0.00051181	0.000756939	0.626039918	0.626039918	trans
cg13044693_SHROOM3-AS1	0.000511815	0.000756944	0.60539581	0.60539581	trans
cg06433816_RNU6-787P	0.000511818	0.000756945	0.620891108	0.620891108	trans
cg19703425_LINC02470	0.000511819	0.000756945	-0.907582498	0.907582498	trans
cg05264324_DMTF1	0.000511825	0.000756951	0.636808022	0.636808022	trans
cg03283042_MTND4LP9	0.000511828	0.000756952	0.6167716	0.6167716	trans
cg22061776_ATP5F1AP7	0.000511834	0.000756959	0.610148523	0.610148523	trans
cg24755485_CCDC3	0.000511842	0.000756966	-0.601035258	0.601035258	trans
cg08268925_POU2F1	0.000511844	0.000756966	0.646404855	0.646404855	trans
cg19569208_THEMIS3P	0.000511844	0.000756966	0.733196667	0.733196667	trans
cg23719318_GABRR1	0.000511848	0.000756966	-0.634070031	0.634070031	trans
cg10548700_RN7SKP237	0.000511849	0.000756966	0.600163582	0.600163582	trans
cg11555335_RNU6-777P	0.000511849	0.000756966	-1.682571378	1.682571378	trans
cg13707951_MIR587	0.000511856	0.000756973	0.630073423	0.630073423	trans
cg26804971_LTO1	0.000511859	0.000756973	0.618876025	0.618876025	trans
cg18664856_SPART-AS1	0.000511859	0.000756973	0.653714053	0.653714053	trans
cg05579652_COL1A2	0.000511864	0.000756976	0.586382121	0.586382121	trans
cg09490603_NR0B2	0.000511866	0.000756976	0.624625319	0.624625319	trans
cg20393545_CRIP1P2	0.000511866	0.000756976	0.697050611	0.697050611	trans
cg24334259_ABCC5	0.00051187	0.000756979	0.580842843	0.580842843	trans
cg21361021_ZNF33BP1	0.000511874	0.000756982	0.610266528	0.610266528	trans
cg11435506_MIR215	0.000511881	0.000756986	-0.617288354	0.617288354	trans
cg07449655_HNRNPDLP2	0.000511881	0.000756986	0.618580142	0.618580142	trans
cg27133038_ARHGAP26-AS1	0.000511882	0.000756986	-0.624277483	0.624277483	trans
cg07096305_PHF14	0.000511886	0.000756989	0.599395611	0.599395611	trans
cg20869369_LIMS1-AS1	0.000511891	0.000756994	0.606789809	0.606789809	trans
cg18626958_FFAR3	0.000511893	0.000756994	0.567341703	0.567341703	trans
cg26613778_RPL5P21	0.000511896	0.000756994	-0.591322077	0.591322077	trans
cg07509352_RNU6-920P	0.000511896	0.000756994	-0.651956773	0.651956773	trans
cg01330150_RNU6-1286P	0.000511901	0.000756998	0.633275236	0.633275236	trans
cg10900636_LINC00689	0.000511903	0.000756998	-0.617460298	0.617460298	trans
cg19748086_RN7SKP259	0.000511904	0.000756998	0.620310558	0.620310558	trans
cg08588490_FANCD2P2	0.000511908	0.000757001	-0.762600938	0.762600938	trans
cg22792560_OR2A4	0.00051191	0.000757001	0.624893368	0.624893368	trans
cg06995632_NPAP1	0.000511911	0.000757001	-0.71460912	0.71460912	trans
cg25293265_KIF25-AS1	0.000511914	0.000757003	-0.608380661	0.608380661	trans
cg16626067_RNU6-257P	0.000511916	0.000757003	0.647117965	0.647117965	trans
cg04517903_AQP2	0.000511921	0.000757006	0.574145184	0.574145184	trans
cg18230175_RPL31P20	0.000511922	0.000757006	0.59460857	0.59460857	trans
cg25773917_VIPR1-AS1	0.000511928	0.000757012	0.602671602	0.602671602	trans
cg22026465_RPL19P11	0.00051193	0.000757014	-0.602790575	0.602790575	trans
cg07940218_C1QTNF9-AS1	0.000511937	0.000757021	0.582133898	0.582133898	trans
cg04223606_MIR320C1	0.000511939	0.000757021	0.9202675	0.9202675	trans
cg05895034_MIR548F3	0.000511942	0.000757023	0.60636373	0.60636373	trans
cg19285799_AGR2	0.000511948	0.000757029	0.811614656	0.811614656	trans
cg24578004_FCRL5	0.000511951	0.000757031	-0.576903329	0.576903329	trans
cg15762175_SDHAF4	0.000511952	0.000757031	0.656346314	0.656346314	trans
cg04107082_SNORD115-14	0.00051196	0.00075704	2.149545176	2.149545176	trans
cg02271560_GPR45	0.000511967	0.000757047	-0.662560025	0.662560025	trans
cg14369518_ARPP21-AS1	0.00051197	0.000757049	-0.659236766	0.659236766	trans
cg25613667_OR2T2	0.000511976	0.000757056	-0.575377049	0.575377049	trans
cg10658438_ABCC1	0.000511978	0.000757056	0.616958478	0.616958478	trans
cg27481555_SEPTIN14	0.000511983	0.000757058	0.612282627	0.612282627	trans
cg07474672_KLHL31	0.000511985	0.000757059	-0.615395743	0.615395743	trans
cg13260233_KCTD9P4	0.00051199	0.00075706	0.624199486	0.624199486	trans
cg13885437_PTMAP3	0.00051199	0.00075706	0.611023147	0.611023147	trans
cg13678787_ZDHHC20P2	0.000511991	0.00075706	-1.026316865	1.026316865	trans
cg17866165_LNCAROD	0.000511994	0.00075706	-0.613828773	0.613828773	trans
cg00670438_ELSPBP1	0.000511995	0.00075706	0.613273127	0.613273127	trans
cg23234756_COX7BP2	0.000512	0.000757061	0.620531943	0.620531943	trans
cg14691886_FAM209B	0.000512002	0.000757061	0.585298767	0.585298767	trans
cg22314681_LINC01141	0.000512003	0.000757061	0.616351845	0.616351845	trans
cg14748746_KPNA2P1	0.000512003	0.000757061	-0.745918347	0.745918347	trans
cg18592701_SCGB2B2	0.000512005	0.000757063	0.650025596	0.650025596	trans
cg09420458_MTND4P30	0.000512016	0.000757066	0.755422523	0.755422523	trans
cg04527761_STUM	0.000512017	0.000757066	0.63264793	0.63264793	trans
cg15704521_ISCUP1	0.000512018	0.000757066	-0.594250903	0.594250903	trans
cg15704521_SPACA1	0.000512018	0.000757066	-0.594250903	0.594250903	trans
cg15704521_ACSM2B	0.000512018	0.000757066	-0.594250903	0.594250903	trans
cg15704521_RN7SKP169	0.000512018	0.000757066	-0.594250903	0.594250903	trans
cg04497094_DISP2	0.000512021	0.000757067	-0.638060941	0.638060941	trans
cg23209353_KNTC1	0.000512022	0.000757067	0.628656583	0.628656583	trans
cg06330497_RNF2P1	0.000512026	0.000757068	0.607689426	0.607689426	trans
cg03822676_OR13D1	0.000512026	0.000757068	1.155513938	1.155513938	trans
cg27039034_RNU6-190P	0.000512037	0.00075708	0.606459006	0.606459006	trans
cg23482839_AMTN	0.000512038	0.00075708	0.637005508	0.637005508	trans
cg20783699_MYL4	0.000512041	0.000757081	0.632386859	0.632386859	trans
cg07637672_RPS29P9	0.000512042	0.000757081	-0.590308199	0.590308199	trans
cg24742444_HBBP1	0.000512046	0.000757082	0.611110361	0.611110361	trans
cg15374032_PRDM6	0.000512046	0.000757082	0.685009576	0.685009576	trans
cg15611600_TMED11P	0.000512051	0.000757087	0.616624581	0.616624581	trans
cg26970242_LINC00454	0.000512053	0.000757087	-0.6051812	0.6051812	trans
cg15021109_NPM1P11	0.000512056	0.000757089	0.610505462	0.610505462	trans
cg04084126_RPL36AP33	0.000512061	0.000757093	0.61138591	0.61138591	trans
cg15654458_IGKV1OR2-108	0.000512076	0.000757112	-0.72457901	0.72457901	trans
cg07517893_APOH	0.000512078	0.000757113	0.685313565	0.685313565	trans
cg07615839_SNORD21	0.000512079	0.000757113	-0.603939571	0.603939571	trans
cg03375067_RPS24P16	0.000512084	0.000757117	0.611286078	0.611286078	trans
cg22026465_KIF25-AS1	0.000512097	0.000757132	-0.596784597	0.596784597	trans
cg12129912_GCC2-AS1	0.000512098	0.000757132	0.633530769	0.633530769	trans
cg00912942_DCST2	0.0005121	0.000757132	0.75330113	0.75330113	trans
cg07773475_NPY6R	0.000512104	0.000757132	0.619076528	0.619076528	trans
cg20057147_RTTN	0.000512107	0.000757132	0.604303323	0.604303323	trans
cg16222773_TRAM2	0.000512109	0.000757132	0.627389416	0.627389416	trans
cg27080043_SCRG1	0.00051211	0.000757132	0.624786195	0.624786195	trans
cg14062304_SCGB2B2	0.000512111	0.000757132	0.622932664	0.622932664	trans
cg02660271_RN7SL284P	0.000512111	0.000757132	0.621323518	0.621323518	trans
cg27136869_SH3YL1	0.000512114	0.000757132	0.642096493	0.642096493	trans
cg26083458_RN7SL37P	0.000512116	0.000757132	0.602031666	0.602031666	trans
cg01164221_OR5W2	0.000512118	0.000757132	0.738087485	0.738087485	trans
cg20294789_CDK15	0.000512118	0.000757132	0.590918408	0.590918408	trans
cg08698035_EXOC3L4	0.000512118	0.000757132	-0.668647386	0.668647386	trans
cg07129104_INTS4P1	0.000512123	0.000757136	0.587039624	0.587039624	trans
cg00845152_FEZF1	0.000512126	0.000757137	0.499320606	0.499320606	trans
cg01034726_RPL23AP74	0.000512129	0.00075714	0.67734874	0.67734874	trans
cg08894280_ATP1A4	0.000512136	0.000757145	-1.08799533	1.08799533	trans
cg20896351_KIFC1	0.00051214	0.000757145	-0.736438536	0.736438536	trans
cg15302968_PPIAP81	0.00051214	0.000757145	-0.60901532	0.60901532	trans
cg19193854_PRAMEF11	0.000512143	0.000757145	-0.578668351	0.578668351	trans
cg19193854_DPY19L4P2	0.000512143	0.000757145	-0.578668351	0.578668351	trans
cg19193854_LINC01784	0.000512143	0.000757145	-0.578668351	0.578668351	trans
cg10653573_GPC5-IT1	0.000512147	0.000757147	0.601175977	0.601175977	trans
cg01617955_OBP2B	0.000512148	0.000757147	-0.613823017	0.613823017	trans
cg00090697_BSX	0.00051215	0.000757147	-0.652102286	0.652102286	trans
cg01263901_SCGB3A1	0.000512151	0.000757147	0.570395985	0.570395985	trans
cg24856383_WSB1	0.000512156	0.000757151	0.842986841	0.842986841	trans
cg05264324_ATF7IP2	0.000512168	0.000757165	0.625148135	0.625148135	trans
cg07096305_FAM217A	0.000512169	0.000757165	0.61410666	0.61410666	trans
cg05264324_RMND1	0.000512174	0.000757165	0.628216175	0.628216175	trans
cg19810457_MAS1L	0.000512176	0.000757165	0.591513257	0.591513257	trans
cg00762705_KLF17	0.000512176	0.000757165	0.608015974	0.608015974	trans
cg24907862_MARCHF11	0.000512176	0.000757165	-0.983483483	0.983483483	trans
cg03929761_RTN4RL2	0.000512178	0.000757165	-0.606437864	0.606437864	trans
cg11821302_SGO1-AS1	0.000512184	0.000757172	-1.685768588	1.685768588	trans
cg23816594_IGHD1-14	0.000512188	0.000757176	-0.652673701	0.652673701	trans
cg16508913_CIR1P3	0.000512194	0.000757181	-0.613555128	0.613555128	trans
cg17106653_LRRC37A3	0.000512196	0.000757181	0.724372508	0.724372508	trans
cg20470643_CYP46A1	0.000512197	0.000757181	0.596695964	0.596695964	trans
cg26740375_BIRC7	0.000512201	0.000757184	-0.625895384	0.625895384	trans
cg14044167_UBE2R2-AS1	0.000512204	0.000757185	0.608663625	0.608663625	trans
cg19279779_ENOX1-AS1	0.000512205	0.000757185	0.624971869	0.624971869	trans
cg07102783_DISP3	0.000512207	0.000757185	-0.591596525	0.591596525	trans
cg21137446_OR2A4	0.00051221	0.000757185	0.620180984	0.620180984	trans
cg19433091_SEPTIN14	0.000512211	0.000757185	0.639282122	0.639282122	trans
cg14081755_ZNF705D	0.000512212	0.000757185	-0.645615076	0.645615076	trans
cg14924064_AKR1B10P1	0.000512217	0.000757187	-0.541500592	0.541500592	trans
cg02478793_CNTFR	0.000512218	0.000757187	0.60935747	0.60935747	trans
cg02025578_GXYLT1P6	0.000512219	0.000757187	0.591037508	0.591037508	trans
cg14450995_LINC00243	0.000512223	0.000757187	0.632229835	0.632229835	trans
cg26567496_RPL19P18	0.000512223	0.000757187	0.581485925	0.581485925	trans
cg01915688_LINC02580	0.000512225	0.000757187	-0.718371806	0.718371806	trans
cg12513911_LINC02576	0.000512226	0.000757187	0.767504296	0.767504296	trans
cg24636969_SOCS1	0.000512232	0.000757191	-0.572704577	0.572704577	trans
cg24161740_BET1-AS1	0.000512232	0.000757191	0.618325635	0.618325635	trans
cg10499042_RNU6-317P	0.000512236	0.000757194	0.697253612	0.697253612	trans
cg11995490_SLC44A3-AS1	0.000512238	0.000757195	0.590926859	0.590926859	trans
cg07869121_EIF4E2P1	0.000512242	0.000757199	-0.701120295	0.701120295	trans
cg17086493_CCT8L1P	0.000512246	0.000757201	0.618752875	0.618752875	trans
cg03513472_KRT18P2	0.00051225	0.000757201	0.679768595	0.679768595	trans
cg18592701_NPY	0.000512258	0.000757201	0.635516893	0.635516893	trans
cg25408960_RNU6-627P	0.000512259	0.000757201	0.602381997	0.602381997	trans
cg25408960_RNU1-76P	0.000512259	0.000757201	0.602381997	0.602381997	trans
cg25408960_LINC01626	0.000512259	0.000757201	0.602381997	0.602381997	trans
cg25408960_FABP12P1	0.000512259	0.000757201	0.602381997	0.602381997	trans
cg25408960_DEFB128	0.000512259	0.000757201	0.602381997	0.602381997	trans
cg20847827_RPL35AP33	0.000512261	0.000757201	0.629314885	0.629314885	trans
cg14587401_SNORA9B	0.000512261	0.000757201	0.677268997	0.677268997	trans
cg13381243_MSANTD2	0.000512272	0.000757214	0.629887838	0.629887838	trans
cg10381071_ALMS1P1	0.000512274	0.000757214	-0.61745236	0.61745236	trans
cg00938920_RPL35AP33	0.00051228	0.000757219	0.616668983	0.616668983	trans
cg22930385_NLRP12	0.000512281	0.000757219	0.579827627	0.579827627	trans
cg05202629_VWA3A	0.000512283	0.000757219	0.604869653	0.604869653	trans
cg10261864_RNU1-2	0.000512286	0.00075722	0.614622246	0.614622246	trans
cg09272186_VPS26AP1	0.000512287	0.00075722	0.975141151	0.975141151	trans
cg05660893_RPL17P17	0.000512289	0.00075722	0.635292374	0.635292374	trans
cg25958450_ZNF467	0.00051229	0.00075722	0.627935009	0.627935009	trans
cg00336220_PRDX3P4	0.000512303	0.000757236	0.588512785	0.588512785	trans
cg19843051_CADM2-AS2	0.000512307	0.000757237	-0.610462387	0.610462387	trans
cg10893132_NANOS1	0.000512307	0.000757237	0.643525603	0.643525603	trans
cg20229920_CHCHD4P4	0.000512313	0.000757244	0.625473173	0.625473173	trans
cg24789846_RN7SKP210	0.000512316	0.000757246	-0.673419234	0.673419234	trans
cg00127664_TMEM65	0.000512318	0.000757246	0.615834085	0.615834085	trans
cg08941533_OR51Q1	0.000512319	0.000757246	0.620084594	0.620084594	trans
cg03266048_MTND5P17	0.000512325	0.000757251	-0.594297042	0.594297042	trans
cg23397523_RN7SKP214	0.00051234	0.000757271	-0.612302006	0.612302006	trans
cg02660271_LINC00362	0.000512342	0.000757271	0.613319587	0.613319587	trans
cg12800932_RNF212	0.000512349	0.00075728	0.577455933	0.577455933	trans
cg07007313_RPL5P8	0.000512355	0.000757284	0.630936485	0.630936485	trans
cg04985800_RANP5	0.000512357	0.000757284	0.609049647	0.609049647	trans
cg08991255_ALDOAP2	0.000512358	0.000757284	0.56037825	0.56037825	trans
cg07914385_RPL12P32	0.000512369	0.000757297	1.339784862	1.339784862	trans
cg10516613_SNORD42B	0.00051237	0.000757297	0.613727912	0.613727912	trans
cg25206138_MIR30C2	0.000512373	0.000757297	-0.694438904	0.694438904	trans
cg27143070_MTND2P5	0.000512375	0.000757297	0.640608936	0.640608936	trans
cg22193691_LINC00470	0.000512377	0.000757297	0.652417212	0.652417212	trans
cg12226948_CACYBPP3	0.000512377	0.000757297	0.655969451	0.655969451	trans
cg14692106_AGXT	0.00051238	0.000757299	-0.630681585	0.630681585	trans
cg26567496_CCDC70	0.000512382	0.0007573	0.586017922	0.586017922	trans
cg09773141_C4orf33	0.000512388	0.000757305	0.63983911	0.63983911	trans
cg09191854_NME7	0.000512392	0.000757309	0.683428468	0.683428468	trans
cg24326223_SLC25A27	0.000512398	0.000757314	0.634959195	0.634959195	trans
cg00981651_PRICKLE2-AS3	0.0005124	0.000757314	0.6193162	0.6193162	trans
cg17106653_SNX18P7	0.000512407	0.000757314	0.711195406	0.711195406	trans
cg24148874_RNU7-197P	0.000512408	0.000757314	0.774224409	0.774224409	trans
cg16326335_RNU4-20P	0.00051241	0.000757314	-0.596877565	0.596877565	trans
cg00815519_HLA-DPB1	0.000512413	0.000757314	-0.631070764	0.631070764	trans
cg02871827_PDLIM3	0.000512417	0.000757314	-0.648988879	0.648988879	trans
cg11161111_ABCC5	0.000512419	0.000757314	0.562698423	0.562698423	trans
cg13370086_LINC00477	0.00051242	0.000757314	-0.756030985	0.756030985	trans
cg13168129_CTNNAL1	0.000512421	0.000757314	-1.241672822	1.241672822	trans
cg00899976_HMGN2P18	0.000512423	0.000757314	-0.578848943	0.578848943	trans
cg00899976_RNU6-961P	0.000512423	0.000757314	-0.578848943	0.578848943	trans
cg00899976_RNU6-235P	0.000512423	0.000757314	-0.578848943	0.578848943	trans
cg00899976_MIR489	0.000512423	0.000757314	-0.578848943	0.578848943	trans
cg00899976_RNASE9	0.000512423	0.000757314	-0.578848943	0.578848943	trans
cg00899976_LINC01718	0.000512423	0.000757314	-0.578848943	0.578848943	trans
cg25841491_NPM1P26	0.000512425	0.000757314	0.864066226	0.864066226	trans
cg19589317_PTPRK-AS1	0.000512427	0.000757314	0.616594114	0.616594114	trans
cg17568448_C20orf96	0.000512434	0.000757321	0.645194386	0.645194386	trans
cg10127227_CBX1P3	0.000512435	0.000757321	0.610117408	0.610117408	trans
cg15159588_RPL21P54	0.000512443	0.000757328	0.845097581	0.845097581	trans
cg11086960_LINC00272	0.000512444	0.000757328	-0.631423738	0.631423738	trans
cg12082025_IGHD5-18	0.000512449	0.000757333	0.731815129	0.731815129	trans
cg18477299_MTCO2P17	0.000512454	0.000757335	-0.682025424	0.682025424	trans
cg25953919_SMYD3-IT1	0.000512454	0.000757335	0.8265168	0.8265168	trans
cg02216951_ASF1B	0.000512456	0.000757335	-0.611345615	0.611345615	trans
cg09760217_LINC02613	0.000512457	0.000757335	0.595707968	0.595707968	trans
cg21816330_OLAH	0.00051246	0.000757335	-0.603656739	0.603656739	trans
cg20540806_CHCHD2P2	0.000512461	0.000757335	2.82448856	2.82448856	trans
cg01088404_AHSG	0.000512467	0.000757341	0.626099608	0.626099608	trans
cg08916385_LINC00174	0.000512468	0.000757341	2.91777286	2.91777286	trans
cg12238738_SBSN	0.000512473	0.000757343	0.609436718	0.609436718	trans
cg15025375_RNU7-194P	0.000512473	0.000757343	-0.61220439	0.61220439	trans
cg23203812_NLRP11	0.000512474	0.000757343	-0.57186813	0.57186813	trans
cg10548700_FREM2-AS1	0.000512485	0.000757355	0.575994154	0.575994154	trans
cg05508245_APOC4-APOC2	0.000512486	0.000757355	0.757929267	0.757929267	trans
cg03075889_MARCHF11	0.000512489	0.000757357	0.582745518	0.582745518	trans
cg24622205_MIR301B	0.000512491	0.000757357	0.642016081	0.642016081	trans
cg09495418_DBN1	0.000512493	0.000757358	0.63008413	0.63008413	trans
cg17669549_LINC02023	0.0005125	0.000757365	0.574505034	0.574505034	trans
cg04365481_ZNF624	0.000512507	0.00075737	-0.640075457	0.640075457	trans
cg00013655_PHF21A	0.000512509	0.00075737	0.627879189	0.627879189	trans
cg00700039_GAPDHP36	0.00051251	0.00075737	0.600938267	0.600938267	trans
cg19703425_RNU6-886P	0.000512511	0.00075737	-0.950738546	0.950738546	trans
cg18100127_RN7SL734P	0.000512513	0.00075737	0.793990897	0.793990897	trans
cg20337110_COMT	0.000512514	0.00075737	-0.691901471	0.691901471	trans
cg06246935_KLK4	0.000512518	0.000757374	0.615572779	0.615572779	trans
cg20313696_TTC28-AS1	0.000512522	0.000757374	0.592020031	0.592020031	trans
cg19039809_SNX25	0.000512523	0.000757374	0.664456929	0.664456929	trans
cg07543199_HMGB1P14	0.000512523	0.000757374	0.71467587	0.71467587	trans
cg10946263_DDX11	0.00051253	0.000757378	-0.802123402	0.802123402	trans
cg07511671_ATP8B5P	0.000512531	0.000757378	0.700794815	0.700794815	trans
cg04160030_SDHCP2	0.000512532	0.000757378	0.600739042	0.600739042	trans
cg24975986_LHX4	0.000512533	0.000757378	0.631510621	0.631510621	trans
cg21101883_ISL1	0.000512542	0.000757388	-0.647577595	0.647577595	trans
cg22646074_ANKRD6	0.000512547	0.000757391	0.627404751	0.627404751	trans
cg26475818_CDK15	0.000512547	0.000757391	0.580297392	0.580297392	trans
cg21840153_OR10AD1	0.000512549	0.000757391	0.622526332	0.622526332	trans
cg15976390_FGFR4	0.000512558	0.000757402	-0.556844203	0.556844203	trans
cg01263942_TNFRSF18	0.000512561	0.000757402	0.650662795	0.650662795	trans
cg16436181_RPS15P9	0.000512562	0.000757402	-0.604839204	0.604839204	trans
cg10324998_TTC6	0.000512565	0.000757405	0.58403621	0.58403621	trans
cg27478167_TEX47	0.000512568	0.000757405	-0.638521543	0.638521543	trans
cg14492241_FAM133CP	0.00051257	0.000757405	0.59545718	0.59545718	trans
cg18438405_PRKCG	0.000512571	0.000757405	0.582378692	0.582378692	trans
cg25709852_MIR2053	0.000512587	0.000757426	-0.621130766	0.621130766	trans
cg11376872_BHMT	0.000512595	0.000757435	0.754107998	0.754107998	trans
cg00512739_LINC00710	0.000512599	0.00075744	0.589369523	0.589369523	trans
cg13127920_SLC9A9-AS1	0.000512603	0.000757443	0.573382647	0.573382647	trans
cg15977816_NOP56P2	0.000512608	0.000757443	0.635800968	0.635800968	trans
cg10414466_PDCL3P3	0.000512608	0.000757443	0.697652103	0.697652103	trans
cg02282594_SHKBP1	0.000512612	0.000757443	-0.607679708	0.607679708	trans
cg13362012_PFDN2	0.000512612	0.000757443	-0.668928023	0.668928023	trans
cg05583717_RNA5SP289	0.000512613	0.000757443	0.616043867	0.616043867	trans
cg20638896_LIMK2	0.000512613	0.000757443	0.671357666	0.671357666	trans
cg24120297_GTF2IP14	0.000512616	0.000757443	0.61016198	0.61016198	trans
cg24975986_TVP23C	0.000512617	0.000757443	0.638598121	0.638598121	trans
cg27594583_RNU1-132P	0.000512622	0.000757447	0.79558608	0.79558608	trans
cg26972832_TAGLN	0.000512623	0.000757447	0.573697264	0.573697264	trans
cg14409406_EHHADH	0.000512625	0.000757447	-0.615069214	0.615069214	trans
cg14335687_CYRIA	0.00051263	0.000757452	0.610583757	0.610583757	trans
cg18361467_RN7SL98P	0.000512636	0.000757458	-0.714437429	0.714437429	trans
cg09023892_CYP51A1P3	0.000512644	0.000757461	0.619633651	0.619633651	trans
cg01457547_ABRA	0.000512644	0.000757461	0.594016153	0.594016153	trans
cg09339841_C16orf92	0.000512645	0.000757461	0.608614388	0.608614388	trans
cg06803201_RNU6-918P	0.000512651	0.000757461	0.669847458	0.669847458	trans
cg16754847_IL36A	0.000512652	0.000757461	-0.625840655	0.625840655	trans
cg25412448_NENFP1	0.000512652	0.000757461	0.606291665	0.606291665	trans
cg11229715_RPL13P12	0.000512654	0.000757461	-0.644691972	0.644691972	trans
cg22836400_RPS26P35	0.000512654	0.000757461	1.072379603	1.072379603	trans
cg01016056_PPP1R2P10	0.000512655	0.000757461	-0.605048779	0.605048779	trans
cg03549208_RPL27AP	0.000512657	0.000757461	-0.603915172	0.603915172	trans
cg13900350_RNU6-257P	0.000512658	0.000757461	-0.660013567	0.660013567	trans
cg26136325_SRRM5	0.000512659	0.000757461	0.639110108	0.639110108	trans
cg27421102_ZMYM4-AS1	0.000512671	0.000757475	0.623199569	0.623199569	trans
cg23058319_RNU7-185P	0.000512676	0.000757481	-0.602097102	0.602097102	trans
cg14424070_URB1	0.00051268	0.000757484	0.641775748	0.641775748	trans
cg01439560_TMEM176A	0.000512686	0.000757487	-0.622544331	0.622544331	trans
cg04365481_ARHGAP42	0.000512686	0.000757487	-0.637369063	0.637369063	trans
cg16888658_RIC3	0.000512687	0.000757487	0.61382471	0.61382471	trans
cg10939912_LINC00882	0.000512693	0.000757493	0.635100392	0.635100392	trans
cg16975684_CA5A	0.000512695	0.000757493	-0.590953224	0.590953224	trans
cg02025578_TMPPE	0.000512703	0.000757502	-0.605912494	0.605912494	trans
cg10733123_DHX35	0.000512704	0.000757502	0.630589204	0.630589204	trans
cg02736186_MTCO2P17	0.000512708	0.000757504	-0.676773014	0.676773014	trans
cg18811157_CALHM3	0.000512709	0.000757504	0.579051903	0.579051903	trans
cg03005781_LINC01867	0.000512711	0.000757504	0.59917532	0.59917532	trans
cg08403010_NPM1P31	0.00051272	0.000757514	0.599090805	0.599090805	trans
cg04921068_RANP5	0.000512724	0.000757514	0.610411461	0.610411461	trans
cg09080909_NFU1P2	0.000512724	0.000757514	-0.631224882	0.631224882	trans
cg20537554_NUDT13	0.000512726	0.000757514	0.661614652	0.661614652	trans
cg08231359_ADAM10	0.000512726	0.000757514	0.716253851	0.716253851	trans
cg07648749_RNASE1	0.000512733	0.000757517	0.656387696	0.656387696	trans
cg13885437_CCDC70	0.000512735	0.000757517	0.578211426	0.578211426	trans
cg12836961_KLK12	0.000512736	0.000757517	0.765924296	0.765924296	trans
cg02025578_PPP2R2D	0.000512737	0.000757517	-0.582593469	0.582593469	trans
cg01997006_RNA5SP197	0.000512738	0.000757517	-0.579572784	0.579572784	trans
cg26475818_TTC6	0.000512743	0.000757518	0.576990462	0.576990462	trans
cg02333352_RNU6-268P	0.000512744	0.000757518	0.681972671	0.681972671	trans
cg12289251_SLC18A2	0.000512744	0.000757518	0.642908797	0.642908797	trans
cg00892312_KCTD8	0.000512748	0.000757518	-0.610824719	0.610824719	trans
cg25994476_GUSBP5	0.000512752	0.000757518	0.611742854	0.611742854	trans
cg23398596_SLCO4A1	0.000512759	0.000757518	0.595717788	0.595717788	trans
cg24078669_HMGN2P18	0.000512762	0.000757518	-0.667487698	0.667487698	trans
cg24078669_RNU6-961P	0.000512762	0.000757518	-0.667487698	0.667487698	trans
cg24078669_RNU6-235P	0.000512762	0.000757518	-0.667487698	0.667487698	trans
cg24078669_MIR489	0.000512762	0.000757518	-0.667487698	0.667487698	trans
cg24078669_RNASE9	0.000512762	0.000757518	-0.667487698	0.667487698	trans
cg24078669_LINC01718	0.000512762	0.000757518	-0.667487698	0.667487698	trans
cg06868132_DEFB108A	0.000512762	0.000757518	-0.615865469	0.615865469	trans
cg26002138_RPSAP10	0.000512763	0.000757518	0.641565475	0.641565475	trans
cg07163687_ABCC5	0.000512766	0.000757521	0.547984777	0.547984777	trans
cg25994476_PCBP2	0.000512769	0.000757523	0.636620876	0.636620876	trans
cg02216951_GTF2IP23	0.000512771	0.000757523	0.614427026	0.614427026	trans
cg18805621_RN7SL638P	0.000512775	0.000757527	0.62178709	0.62178709	trans
cg16064295_SLC35A1	0.000512782	0.000757534	-0.697755651	0.697755651	trans
cg21342350_COL10A1	0.000512791	0.000757544	0.611575436	0.611575436	trans
cg10279395_THAP12P8	0.000512796	0.000757549	0.67739521	0.67739521	trans
cg24571822_OR13D1	0.000512799	0.000757549	0.609140217	0.609140217	trans
cg23246499_RNU6ATAC10P	0.0005128	0.000757549	0.696468749	0.696468749	trans
cg18686576_ZNF679	0.000512801	0.000757549	-0.585308256	0.585308256	trans
cg24949324_ATAD3C	0.000512814	0.000757566	-0.547823952	0.547823952	trans
cg16720432_RNU6-1013P	0.000512817	0.000757567	0.661200081	0.661200081	trans
cg17551702_DDX39B-AS1	0.00051282	0.00075757	-0.747087828	0.747087828	trans
cg24797865_NPY	0.000512826	0.000757572	0.595638619	0.595638619	trans
cg24366383_LRRTM1	0.00051283	0.000757572	-0.60934427	0.60934427	trans
cg18319024_RNF133	0.00051283	0.000757572	0.639703018	0.639703018	trans
cg21796654_SLC22A20P	0.00051283	0.000757572	0.613772727	0.613772727	trans
cg09219280_OR2G2	0.000512831	0.000757572	0.623929765	0.623929765	trans
cg11981600_TEKT4P2	0.000512833	0.000757573	-0.699394505	0.699394505	trans
cg21840153_RPS26P38	0.000512835	0.000757573	0.602643187	0.602643187	trans
cg03040139_GCNT1P1	0.000512837	0.000757573	0.605564461	0.605564461	trans
cg16172923_RNA5SP194	0.000512839	0.000757573	-0.629659296	0.629659296	trans
cg14197892_MAD1L1	0.00051284	0.000757573	-0.667394406	0.667394406	trans
cg02921852_RPL36AP33	0.000512847	0.000757581	0.608572747	0.608572747	trans
cg14609104_EXOSC4	0.000512849	0.000757581	-0.886457318	0.886457318	trans
cg04972856_OR13D1	0.000512851	0.000757581	0.637378412	0.637378412	trans
cg12372163_GBP5	0.000512852	0.000757581	-0.599290855	0.599290855	trans
cg03422593_CYP4Z2P	0.000512855	0.000757582	0.625677136	0.625677136	trans
cg05081894_OR8H2	0.000512857	0.000757583	-0.737540245	0.737540245	trans
cg10449536_RTRAFP2	0.000512859	0.000757584	0.69228115	0.69228115	trans
cg00390215_DKK2	0.000512862	0.000757585	0.664232905	0.664232905	trans
cg21948967_MIR511	0.000512871	0.000757595	0.598553948	0.598553948	trans
cg12655250_ZMIZ1-AS1	0.000512872	0.000757595	0.59529032	0.59529032	trans
cg05200992_RNASE1	0.000512875	0.000757597	-0.591416392	0.591416392	trans
cg20414709_POM121L3P	0.00051288	0.0007576	-0.710209327	0.710209327	trans
cg00038503_C19orf18	0.000512881	0.0007576	0.621917336	0.621917336	trans
cg23246499_SEC22A	0.000512884	0.0007576	0.69373469	0.69373469	trans
cg18330281_ABCA6	0.000512884	0.0007576	0.667639781	0.667639781	trans
cg05327736_E2F6P2	0.000512898	0.000757617	0.62373728	0.62373728	trans
cg10894164_SLC9C1	0.000512901	0.000757617	0.63253914	0.63253914	trans
cg22263704_FGFBP2	0.000512902	0.000757617	0.604994221	0.604994221	trans
cg20898725_HPX	0.000512905	0.000757617	0.590326361	0.590326361	trans
cg12356249_PRB2	0.000512905	0.000757617	1.156422054	1.156422054	trans
cg22798247_RN7SL156P	0.000512911	0.000757623	-0.93039772	0.93039772	trans
cg25323530_HOXC5	0.000512913	0.000757623	-0.959566061	0.959566061	trans
cg19767548_RNU7-185P	0.000512915	0.000757623	-0.598413291	0.598413291	trans
cg01034726_RFTN2	0.000512916	0.000757623	0.673552591	0.673552591	trans
cg16911550_LILRP2	0.000512917	0.000757623	0.593393714	0.593393714	trans
cg04485371_RNU4-16P	0.000512922	0.000757627	-0.733687041	0.733687041	trans
cg02792740_TMEM87A	0.000512923	0.000757627	0.60340807	0.60340807	trans
cg09024023_SPART-AS1	0.000512926	0.000757628	0.600397862	0.600397862	trans
cg16478852_SNORD42B	0.000512929	0.000757628	0.622294195	0.622294195	trans
cg16000989_TRIM42	0.000512929	0.000757628	-0.634429291	0.634429291	trans
cg10894164_SPATA6L	0.000512935	0.000757633	0.619607605	0.619607605	trans
cg10411658_COLCA1	0.000512937	0.000757633	0.725804216	0.725804216	trans
cg06716182_HNRNPA1P17	0.000512938	0.000757633	0.622814664	0.622814664	trans
cg07102783_RN7SL293P	0.000512946	0.000757643	0.581874756	0.581874756	trans
cg03015358_MYOCD-AS1	0.000512953	0.000757647	-0.682744297	0.682744297	trans
cg13439315_GCNT1P1	0.000512953	0.000757647	0.60675849	0.60675849	trans
cg23522480_RPS15AP3	0.000512955	0.000757647	-0.632652568	0.632652568	trans
cg08547343_YPEL5P1	0.000512957	0.000757647	0.683202238	0.683202238	trans
cg13022784_RPS26P38	0.000512964	0.000757655	0.595759539	0.595759539	trans
cg14030993_RN7SKP143	0.000512966	0.000757655	0.597043856	0.597043856	trans
cg24699670_LINC01264	0.000512974	0.000757662	0.575532862	0.575532862	trans
cg09891645_CYCSP34	0.000512976	0.000757662	0.604357959	0.604357959	trans
cg12562232_RNASEH2A	0.000512977	0.000757662	-0.639476838	0.639476838	trans
cg18997837_ZNF735	0.00051298	0.000757662	0.653983336	0.653983336	trans
cg03189237_ZNF33BP1	0.000512981	0.000757662	0.617422611	0.617422611	trans
cg06202136_RNU1-146P	0.000512982	0.000757662	0.605181627	0.605181627	trans
cg00318756_IGHA2	0.000512982	0.000757662	0.639603884	0.639603884	trans
cg15489301_NPM1P11	0.000512989	0.000757665	0.597668214	0.597668214	trans
cg18307677_TMTC1	0.000512991	0.000757665	0.549760885	0.549760885	trans
cg17830140_ZSCAN23	0.000512995	0.000757665	-0.622290917	0.622290917	trans
cg20861250_LINC00308	0.000513	0.000757665	-0.599369857	0.599369857	trans
cg17591000_DLX2-DT	0.000513	0.000757665	-0.643601553	0.643601553	trans
cg12942009_GAPDHP73	0.000513004	0.000757665	1.849582353	1.849582353	trans
cg14943847_CYP2F2P	0.000513006	0.000757665	-0.617683403	0.617683403	trans
cg26873935_RN7SKP77	0.000513007	0.000757665	-0.616920271	0.616920271	trans
cg09579704_POTEF-AS1	0.000513012	0.000757665	-0.604577261	0.604577261	trans
cg09579704_MTND2P22	0.000513012	0.000757665	-0.604577261	0.604577261	trans
cg09579704_RNA5SP189	0.000513012	0.000757665	-0.604577261	0.604577261	trans
cg09579704_RNU6-253P	0.000513012	0.000757665	-0.604577261	0.604577261	trans
cg09579704_SFTPA3P	0.000513012	0.000757665	-0.604577261	0.604577261	trans
cg09579704_RN7SL586P	0.000513012	0.000757665	-0.604577261	0.604577261	trans
cg11893511_RPS26P31	0.000513012	0.000757665	-0.592684993	0.592684993	trans
cg17453456_RNU1-94P	0.000513012	0.000757665	0.591419586	0.591419586	trans
cg00018229_CABS1	0.000513015	0.000757666	0.588618286	0.588618286	trans
cg19039809_COL21A1	0.000513019	0.000757668	0.672453541	0.672453541	trans
cg26155681_PSLNR	0.000513025	0.000757668	0.658829683	0.658829683	trans
cg18079296_SDHCP2	0.000513026	0.000757668	0.606477791	0.606477791	trans
cg18330281_TEX47	0.00051303	0.000757668	-0.658548494	0.658548494	trans
cg26974062_LRRTM2	0.00051303	0.000757668	0.625855374	0.625855374	trans
cg11392858_MTCYBP8	0.000513035	0.000757668	0.606715334	0.606715334	trans
cg11392858_RNA5SP140	0.000513035	0.000757668	0.606715334	0.606715334	trans
cg11392858_BPESC1	0.000513035	0.000757668	0.606715334	0.606715334	trans
cg11392858_RNA5SP306	0.000513035	0.000757668	0.606715334	0.606715334	trans
cg11392858_LINC00358	0.000513035	0.000757668	0.606715334	0.606715334	trans
cg10234161_RHBDL3	0.000513035	0.000757668	-0.615245424	0.615245424	trans
cg00709948_FAM13C	0.000513038	0.00075767	0.620869937	0.620869937	trans
cg14182120_IGLJ7	0.000513053	0.000757688	-0.726233141	0.726233141	trans
cg00879723_LINC02238	0.000513054	0.000757688	0.596702211	0.596702211	trans
cg10986412_RNA5SP247	0.000513058	0.000757691	0.609845468	0.609845468	trans
cg27053177_RNU6-784P	0.000513065	0.000757692	-0.603771699	0.603771699	trans
cg06113552_FGF11	0.000513065	0.000757692	-0.644675744	0.644675744	trans
cg16558994_GAPDHP52	0.000513067	0.000757692	0.636410168	0.636410168	trans
cg09221252_RPL17P2	0.000513067	0.000757692	-0.628886436	0.628886436	trans
cg11023174_SRARP	0.000513067	0.000757692	0.561921233	0.561921233	trans
cg02080116_MROH2B	0.00051307	0.000757692	0.631420061	0.631420061	trans
cg20057147_LINC02250	0.000513072	0.000757692	0.607253503	0.607253503	trans
cg15658784_SEC61GP1	0.000513073	0.000757692	0.801520503	0.801520503	trans
cg18281829_IFITM3P3	0.000513074	0.000757692	0.627303107	0.627303107	trans
cg07472332_TFEB	0.000513077	0.000757692	-0.691415648	0.691415648	trans
cg04378385_RNA5SP37	0.000513078	0.000757692	0.627333446	0.627333446	trans
cg12420787_RN7SL794P	0.00051308	0.000757692	-0.727126649	0.727126649	trans
cg24566538_DCUN1D2	0.000513082	0.000757692	0.575271449	0.575271449	trans
cg22280068_ITGA8	0.000513083	0.000757692	-0.655353988	0.655353988	trans
cg09563600_TUSC8	0.000513088	0.000757697	0.592822646	0.592822646	trans
cg23383887_RPS4XP1	0.000513091	0.000757698	-0.670703974	0.670703974	trans
cg11214014_DYNLL1P3	0.000513095	0.000757702	0.618665237	0.618665237	trans
cg08111847_PPIAP64	0.000513102	0.000757709	0.606743304	0.606743304	trans
cg21829038_RPL6P4	0.000513105	0.000757709	-0.604395206	0.604395206	trans
cg04938082_COL6A4P1	0.000513105	0.000757709	0.629259447	0.629259447	trans
cg21397693_SPART-AS1	0.000513109	0.000757709	0.598933778	0.598933778	trans
cg20046668_OPCML	0.00051311	0.000757709	0.56494362	0.56494362	trans
cg13689801_ASS1P10	0.00051311	0.000757709	-0.613146207	0.613146207	trans
cg15099537_DDX60	0.000513113	0.000757711	0.586498085	0.586498085	trans
cg18743951_ANKRD11P1	0.000513118	0.000757715	-0.656693814	0.656693814	trans
cg20354552_RNU6-485P	0.000513123	0.00075772	-0.621954468	0.621954468	trans
cg17822947_LINC00839	0.000513126	0.000757723	0.683297256	0.683297256	trans
cg26318251_RPL31P20	0.000513129	0.000757724	0.600489372	0.600489372	trans
cg03336270_SSBP3-AS1	0.000513144	0.000757742	0.621190909	0.621190909	trans
cg10039163_ADPGK	0.000513145	0.000757742	-0.641472472	0.641472472	trans
cg22646760_RNU4-16P	0.000513147	0.000757743	-0.616654514	0.616654514	trans
cg11229715_RNU6-293P	0.000513153	0.000757749	0.650783815	0.650783815	trans
cg05368609_IGHD1-14	0.00051316	0.000757757	-0.674294387	0.674294387	trans
cg15360181_ATP5MC1P1	0.000513164	0.00075776	-0.596609697	0.596609697	trans
cg12491114_LINC01153	0.000513177	0.000757776	0.571057464	0.571057464	trans
cg13920792_RBPMS2	0.00051318	0.000757776	-0.654245813	0.654245813	trans
cg27080043_PCSK1	0.00051318	0.000757776	0.646786539	0.646786539	trans
cg04954144_RPS13P5	0.000513196	0.000757797	0.617974824	0.617974824	trans
cg18966920_CBX5P1	0.000513199	0.000757799	0.598701254	0.598701254	trans
cg07110166_UBASH3A	0.000513202	0.0007578	-0.575049485	0.575049485	trans
cg13404427_CLEC18B	0.000513207	0.000757805	0.70789828	0.70789828	trans
cg01003793_PI16	0.000513214	0.000757805	-0.947421127	0.947421127	trans
cg13580196_IGLV1-51	0.000513217	0.000757805	-0.592453874	0.592453874	trans
cg03179419_VGLL2	0.000513219	0.000757805	-0.73072278	0.73072278	trans
cg03179419_MTND2P6	0.000513219	0.000757805	-0.73072278	0.73072278	trans
cg03179419_MYMK	0.000513219	0.000757805	-0.73072278	0.73072278	trans
cg03179419_LINC02629	0.000513219	0.000757805	-0.73072278	0.73072278	trans
cg03179419_ANKRD30BP1	0.000513219	0.000757805	-0.73072278	0.73072278	trans
cg17714581_MIR365A	0.000513225	0.00075781	0.61378083	0.61378083	trans
cg05056349_RNU6-1254P	0.000513227	0.00075781	0.603976616	0.603976616	trans
cg00204782_SLC22A3	0.000513227	0.00075781	0.682752389	0.682752389	trans
cg27513510_HELLS	0.000513237	0.000757821	-0.768001331	0.768001331	trans
cg06779317_IVL	0.000513243	0.000757827	0.765187061	0.765187061	trans
cg02926415_SHANK2-AS3	0.000513246	0.000757829	0.993724372	0.993724372	trans
cg07014154_SPDYE17	0.000513248	0.000757829	0.664520405	0.664520405	trans
cg07390647_CASP12	0.000513256	0.000757836	0.63483287	0.63483287	trans
cg09375013_RPL7P4	0.000513258	0.000757836	0.912767201	0.912767201	trans
cg11167446_GAPDHP73	0.000513263	0.000757836	0.612953081	0.612953081	trans
cg24859343_RNU7-185P	0.000513263	0.000757836	-0.598256084	0.598256084	trans
cg07814977_RND1	0.000513264	0.000757836	-0.635745189	0.635745189	trans
cg24859375_RN7SL797P	0.000513264	0.000757836	0.574443909	0.574443909	trans
cg17096979_GRAP	0.000513265	0.000757836	-0.827393428	0.827393428	trans
cg07615839_RN7SKP170	0.000513266	0.000757836	-0.607261304	0.607261304	trans
cg20695805_GPR153	0.00051327	0.000757837	-0.589859279	0.589859279	trans
cg25300757_ALKBH2	0.000513271	0.000757837	-0.61282496	0.61282496	trans
cg07096305_GLS	0.000513278	0.000757846	0.609443638	0.609443638	trans
cg03513472_JTB	0.000513285	0.000757854	0.688120036	0.688120036	trans
cg07016261_AGL	0.000513288	0.000757855	0.624991194	0.624991194	trans
cg06405089_RPL35AP35	0.000513293	0.000757858	0.592722125	0.592722125	trans
cg06736785_ZNF503	0.000513294	0.000757858	0.599821908	0.599821908	trans
cg15830792_SNAP23P1	0.000513295	0.000757858	0.743501261	0.743501261	trans
cg02080116_B3GNT6	0.000513298	0.000757859	0.637764639	0.637764639	trans
cg15793877_PACRG-AS3	0.000513299	0.000757859	0.598813342	0.598813342	trans
cg07905199_RNASE6	0.000513301	0.000757859	-0.590517611	0.590517611	trans
cg17777432_FSTL4	0.000513307	0.000757866	0.588811991	0.588811991	trans
cg01972009_NPM1P11	0.000513311	0.000757869	0.585449943	0.585449943	trans
cg17477995_NPIPB9	0.000513314	0.000757869	-0.612303281	0.612303281	trans
cg22280068_RPS6P23	0.000513315	0.000757869	-0.640681815	0.640681815	trans
cg04299170_EXOSC3P1	0.000513317	0.000757869	0.656163052	0.656163052	trans
cg18430285_MIR29B2CHG	0.000513318	0.000757869	0.618392636	0.618392636	trans
cg05601623_SNHG29	0.000513328	0.000757879	0.704789768	0.704789768	trans
cg26603459_MIR1295A	0.000513328	0.000757879	0.594833528	0.594833528	trans
cg14098951_IGKV1-33	0.000513332	0.000757881	0.59254092	0.59254092	trans
cg19952435_COX7A2P2	0.000513335	0.000757883	-0.617808524	0.617808524	trans
cg02950209_ATP9A	0.00051334	0.000757888	0.61234963	0.61234963	trans
cg07861662_NXPE4	0.000513349	0.000757889	0.636786306	0.636786306	trans
cg12652780_RNU6-1000P	0.00051335	0.000757889	-0.602350959	0.602350959	trans
cg16813459_DNAJC17P1	0.00051335	0.000757889	-0.640276968	0.640276968	trans
cg24287110_C19orf18	0.000513356	0.000757889	0.621419784	0.621419784	trans
cg12607106_UBE2D4	0.000513356	0.000757889	0.884511119	0.884511119	trans
cg03179052_APTR	0.000513356	0.000757889	-1.084360811	1.084360811	trans
cg14562619_CDH15	0.00051336	0.000757889	-0.567628458	0.567628458	trans
cg19039809_FOXP2	0.000513363	0.000757889	0.665008957	0.665008957	trans
cg15377174_RPL3P5	0.000513364	0.000757889	0.657191435	0.657191435	trans
cg13415242_FER1L6-AS1	0.000513369	0.000757889	0.626895848	0.626895848	trans
cg08708961_BMP7-AS1	0.000513371	0.000757889	0.599140088	0.599140088	trans
cg15696658_UGT1A1	0.000513372	0.000757889	0.602010745	0.602010745	trans
cg08936603_TPI1	0.000513373	0.000757889	-0.624833387	0.624833387	trans
cg03799335_ZAP70	0.000513373	0.000757889	-0.718858115	0.718858115	trans
cg13484958_LINC01757	0.000513375	0.000757889	-0.648077875	0.648077875	trans
cg03593057_CIITA	0.000513381	0.000757889	-0.603010819	0.603010819	trans
cg22259330_PAQR5	0.000513382	0.000757889	0.671502943	0.671502943	trans
cg08268925_POLH	0.000513385	0.000757889	0.656074669	0.656074669	trans
cg09003954_ATP6V0E1P2	0.000513388	0.000757889	0.618728532	0.618728532	trans
cg17400905_SPATA17-AS1	0.000513388	0.000757889	0.637509258	0.637509258	trans
cg10393228_AZGP1P2	0.000513388	0.000757889	0.619373309	0.619373309	trans
cg10217166_ATP4B	0.000513388	0.000757889	0.591431407	0.591431407	trans
cg09817016_ABCC5	0.000513399	0.000757889	0.556336133	0.556336133	trans
cg12466613_KCNJ4	0.0005134	0.000757889	-0.593681152	0.593681152	trans
cg13880275_QRICH1	0.000513402	0.000757889	-0.661375928	0.661375928	trans
cg18024904_IGKV1-16	0.000513405	0.000757889	-0.63051443	0.63051443	trans
cg09799441_RPL5P1	0.000513407	0.000757889	1.151677185	1.151677185	trans
cg20252529_SPOCK1	0.000513412	0.000757889	0.559067585	0.559067585	trans
cg27449976_RNY3P8	0.000513412	0.000757889	0.629714053	0.629714053	trans
cg01727128_RABGAP1L-DT	0.000513414	0.000757889	0.625423369	0.625423369	trans
cg22014708_RNA5SP194	0.000513417	0.000757889	0.622672202	0.622672202	trans
cg19973291_FAM120B	0.00051342	0.000757889	0.652093168	0.652093168	trans
cg12156661_S100A7P1	0.000513421	0.000757889	-0.596708632	0.596708632	trans
cg12156661_MTND5P6	0.000513421	0.000757889	-0.596708632	0.596708632	trans
cg12156661_LINC00529	0.000513421	0.000757889	-0.596708632	0.596708632	trans
cg12156661_OR4P1P	0.000513421	0.000757889	-0.596708632	0.596708632	trans
cg12156661_MIR381	0.000513421	0.000757889	-0.596708632	0.596708632	trans
cg12156661_RNU4-13P	0.000513421	0.000757889	-0.596708632	0.596708632	trans
cg12156661_RPL36P1	0.000513421	0.000757889	-0.596708632	0.596708632	trans
cg12156661_IGLV3-22	0.000513421	0.000757889	-0.596708632	0.596708632	trans
cg11465192_MTND5P14	0.000513423	0.000757889	0.635570222	0.635570222	trans
cg06538881_TTC6	0.000513423	0.000757889	0.589273946	0.589273946	trans
cg14609104_PPP4C	0.000513423	0.000757889	-0.884877199	0.884877199	trans
cg05861871_PDE4DIPP6	0.000513426	0.000757889	-0.639283028	0.639283028	trans
cg25644567_ENOX1-AS1	0.000513426	0.000757889	0.625759913	0.625759913	trans
cg07604616_SIGLEC1	0.000513429	0.000757889	-0.601557247	0.601557247	trans
cg14525473_RBM44	0.000513433	0.000757889	-0.571907195	0.571907195	trans
cg13803597_TMPRSS5	0.000513434	0.000757889	-0.611308964	0.611308964	trans
cg09415148_PCSK1	0.000513436	0.000757889	0.642366062	0.642366062	trans
cg27483382_IGKV2D-26	0.000513436	0.000757889	1.001119343	1.001119343	trans
cg20762419_SMCR5	0.000513439	0.000757889	0.618126206	0.618126206	trans
cg06779232_H3P5	0.00051344	0.000757889	0.634273504	0.634273504	trans
cg14615927_HNRNPA1P60	0.00051344	0.000757889	-0.591264446	0.591264446	trans
cg16156013_LINC01346	0.000513442	0.000757889	0.618133141	0.618133141	trans
cg13884871_RPS3AP33	0.000513444	0.000757889	0.617121311	0.617121311	trans
cg19539986_LINC01250	0.000513448	0.000757889	-0.648493195	0.648493195	trans
cg04520897_HSPA8P8	0.000513448	0.000757889	0.8575568	0.8575568	trans
cg21991185_GJA1	0.000513448	0.000757889	0.61004184	0.61004184	trans
cg20064459_YWHAEP5	0.00051345	0.000757889	0.584266065	0.584266065	trans
cg10414466_SNORD114-24	0.000513451	0.000757889	0.696787299	0.696787299	trans
cg25841491_MICOS10	0.000513455	0.000757889	0.86399165	0.86399165	trans
cg00574958_RNU6-379P	0.000513456	0.000757889	0.636991619	0.636991619	trans
cg09768455_SLC25A27	0.000513459	0.000757889	0.613491751	0.613491751	trans
cg17568448_OR2H5P	0.000513461	0.000757889	-0.661611171	0.661611171	trans
cg14004768_KAZN-AS1	0.000513463	0.000757889	0.602156928	0.602156928	trans
cg01034726_ASB14	0.000513467	0.000757889	0.670661376	0.670661376	trans
cg03304332_RN7SL420P	0.00051347	0.000757889	-0.593051526	0.593051526	trans
cg03304332_LINC02010	0.00051347	0.000757889	-0.593051526	0.593051526	trans
cg03304332_RN7SKP62	0.00051347	0.000757889	-0.593051526	0.593051526	trans
cg03304332_HNRNPA1P1	0.00051347	0.000757889	-0.593051526	0.593051526	trans
cg03304332_DNAJA1P4	0.00051347	0.000757889	-0.593051526	0.593051526	trans
cg03304332_RPS21P8	0.00051347	0.000757889	-0.593051526	0.593051526	trans
cg03304332_GRPEL2P1	0.00051347	0.000757889	-0.593051526	0.593051526	trans
cg03304332_SNORD115-28	0.00051347	0.000757889	-0.593051526	0.593051526	trans
cg10894164_CRB1	0.00051348	0.000757894	0.63712004	0.63712004	trans
cg18888655_YWHAQP4	0.000513483	0.000757894	-0.593611473	0.593611473	trans
cg25775721_RNY4P30	0.000513484	0.000757894	0.681854229	0.681854229	trans
cg25775721_SNORD114-29	0.000513484	0.000757894	0.681854229	0.681854229	trans
cg25775721_RNU6-225P	0.000513484	0.000757894	0.681854229	0.681854229	trans
cg02792740_TUT7	0.000513484	0.000757894	0.616009527	0.616009527	trans
cg17329886_PALD1	0.000513487	0.000757894	-0.912252748	0.912252748	trans
cg13311549_ZSCAN4	0.000513488	0.000757894	0.583537769	0.583537769	trans
cg22162544_PPIAP66	0.000513497	0.000757903	-0.579365805	0.579365805	trans
cg24078669_ESYT3	0.000513499	0.000757903	0.649579175	0.649579175	trans
cg24413826_C10orf55	0.0005135	0.000757903	-0.645440464	0.645440464	trans
cg00843105_RNU6-895P	0.000513501	0.000757903	0.656764627	0.656764627	trans
cg14015211_LINC01850	0.000513508	0.000757911	-0.617692691	0.617692691	trans
cg03119028_FOXD3	0.00051351	0.000757911	-0.602771199	0.602771199	trans
cg07601093_RGPD3	0.000513515	0.000757917	0.688945175	0.688945175	trans
cg20799917_RNU1-146P	0.000513523	0.000757926	0.604375339	0.604375339	trans
cg08183125_MIR548F3	0.000513528	0.000757931	0.594135055	0.594135055	trans
cg06591273_ILDR2	0.000513531	0.000757931	-0.636908313	0.636908313	trans
cg01001115_RNU6-1317P	0.000513531	0.000757931	-0.626972421	0.626972421	trans
cg11156873_RPL21P131	0.000513544	0.000757946	-0.818103123	0.818103123	trans
cg26834504_PRELID1P3	0.000513546	0.000757948	0.628861847	0.628861847	trans
cg07052624_SLC6A17-AS1	0.000513551	0.000757949	0.640111808	0.640111808	trans
cg14254452_PTMAP3	0.000513552	0.000757949	0.609126236	0.609126236	trans
cg18281829_PTPRK-AS1	0.000513554	0.000757949	0.642618029	0.642618029	trans
cg10894164_RPL5P30	0.000513555	0.000757949	0.626305839	0.626305839	trans
cg22108143_VDAC1P7	0.000513556	0.000757949	-0.813914897	0.813914897	trans
cg20131013_DNMT3AP1	0.000513564	0.000757957	0.624775797	0.624775797	trans
cg09974432_GOLGA6L9	0.000513565	0.000757957	0.62154852	0.62154852	trans
cg08869748_NPM1P11	0.000513572	0.000757965	-0.604247929	0.604247929	trans
cg12664940_LINC01806	0.000513574	0.000757965	-0.603205805	0.603205805	trans
cg09322573_OR52E7P	0.000513578	0.000757965	-0.631807364	0.631807364	trans
cg19107578_MIR328	0.000513579	0.000757965	0.731173063	0.731173063	trans
cg15048534_KIAA1958	0.000513579	0.000757965	0.614768992	0.614768992	trans
cg05155922_ABCA6	0.000513582	0.000757965	0.615183312	0.615183312	trans
cg06161952_RPL21P1	0.000513585	0.000757965	-0.605795314	0.605795314	trans
cg07320976_LINC01276	0.000513586	0.000757965	-0.776801495	0.776801495	trans
cg26089753_RPL7L1P12	0.000513587	0.000757965	0.629026375	0.629026375	trans
cg21546742_RPSAP69	0.000513589	0.000757965	0.597617942	0.597617942	trans
cg15611600_RNA5SP235	0.00051359	0.000757965	0.607202557	0.607202557	trans
cg10923838_LINC01153	0.000513592	0.000757966	0.569329559	0.569329559	trans
cg13028038_PSAPL1	0.0005136	0.000757974	0.65829366	0.65829366	trans
cg22108143_ADGRG7	0.000513601	0.000757974	-0.798442157	0.798442157	trans
cg16802996_ARL4AP1	0.000513607	0.000757979	0.615998318	0.615998318	trans
cg20595271_TAS2R7	0.000513608	0.000757979	0.629519893	0.629519893	trans
cg25523221_DAP3P2	0.000513615	0.000757987	0.629608677	0.629608677	trans
cg10109276_HAO2-IT1	0.000513637	0.000758002	-0.597407156	0.597407156	trans
cg10109276_CYCSP53	0.000513637	0.000758002	-0.597407156	0.597407156	trans
cg10109276_RPL5P15	0.000513637	0.000758002	-0.597407156	0.597407156	trans
cg10109276_OLIG3	0.000513637	0.000758002	-0.597407156	0.597407156	trans
cg10109276_TRIM77	0.000513637	0.000758002	-0.597407156	0.597407156	trans
cg10109276_MIR184	0.000513637	0.000758002	-0.597407156	0.597407156	trans
cg10109276_IGLV2-33	0.000513637	0.000758002	-0.597407156	0.597407156	trans
cg17676612_NMTRQ-TTG12-1	0.000513639	0.000758002	-0.618461413	0.618461413	trans
cg17425144_MIR548F3	0.000513644	0.000758007	0.595796182	0.595796182	trans
cg18319024_RPL36AP33	0.000513651	0.000758014	0.624461883	0.624461883	trans
cg20898725_KCTD9P4	0.000513665	0.000758029	0.616840965	0.616840965	trans
cg20803916_ANKRD11P1	0.000513666	0.000758029	-0.607487346	0.607487346	trans
cg01713812_LINC00870	0.000513666	0.000758029	0.679194304	0.679194304	trans
cg04662079_MIR340	0.000513671	0.000758031	-0.629100533	0.629100533	trans
cg06619035_CD300LG	0.000513671	0.000758031	-0.67879502	0.67879502	trans
cg17703391_SSBP3-AS1	0.000513675	0.000758034	0.625322718	0.625322718	trans
cg11478335_VENTXP4	0.000513678	0.000758036	0.572106367	0.572106367	trans
cg13934046_ATP5MGP4	0.000513681	0.000758036	0.6422454	0.6422454	trans
cg12104031_RNU5E-9P	0.000513681	0.000758036	0.630890817	0.630890817	trans
cg19334647_RPL7L1P12	0.000513684	0.000758037	0.623203386	0.623203386	trans
cg10147875_RNA5SP235	0.000513693	0.000758044	0.641610468	0.641610468	trans
cg04758826_SYT7	0.000513693	0.000758044	-0.83230097	0.83230097	trans
cg21434761_HSP90AB2P	0.000513694	0.000758044	2.072404504	2.072404504	trans
cg12584394_OR5M4P	0.000513701	0.000758052	-0.682639118	0.682639118	trans
cg10557658_PA2G4P4	0.000513703	0.000758052	0.664901926	0.664901926	trans
cg11002721_DLX2-DT	0.000513709	0.000758059	-0.866117218	0.866117218	trans
cg25205727_ITPKB-IT1	0.000513712	0.00075806	1.311665222	1.311665222	trans
cg24709999_THRB-IT1	0.000513714	0.000758061	0.615339912	0.615339912	trans
cg00592410_TCF21	0.000513725	0.000758068	-0.625531622	0.625531622	trans
cg04140807_WEE2	0.00051373	0.000758068	0.602731168	0.602731168	trans
cg01844045_ISCUP1	0.00051373	0.000758068	-0.608062176	0.608062176	trans
cg01844045_SPACA1	0.00051373	0.000758068	-0.608062176	0.608062176	trans
cg01844045_ACSM2B	0.00051373	0.000758068	-0.608062176	0.608062176	trans
cg01844045_RN7SKP169	0.00051373	0.000758068	-0.608062176	0.608062176	trans
cg06772671_SPART-AS1	0.000513736	0.000758075	0.623486617	0.623486617	trans
cg24665807_MTHFD2P3	0.00051374	0.000758078	0.589494358	0.589494358	trans
cg07967644_RN7SL174P	0.000513746	0.000758083	0.647360498	0.647360498	trans
cg16770243_TSPAN13	0.000513748	0.000758083	0.627527627	0.627527627	trans
cg20311754_TRAJ58	0.000513748	0.000758083	-0.617487463	0.617487463	trans
cg02917143_RNU4-46P	0.000513752	0.000758085	-0.67562119	0.67562119	trans
cg00052482_HMHB1	0.000513755	0.000758085	0.58972783	0.58972783	trans
cg20816447_OR2A4	0.000513755	0.000758085	0.620263207	0.620263207	trans
cg02080116_IL1RL1	0.000513759	0.000758089	0.610266945	0.610266945	trans
cg13353160_FAM86KP	0.000513775	0.000758109	-0.634862543	0.634862543	trans
cg15838301_TMEFF2	0.000513777	0.00075811	-2.073052101	2.073052101	trans
cg09745688_RPL7L1P2	0.000513781	0.000758113	0.609578082	0.609578082	trans
cg13001142_ADAMTS6	0.000513786	0.000758117	0.627302569	0.627302569	trans
cg20630363_ZNF322	0.000513793	0.000758117	0.618671216	0.618671216	trans
cg02216951_DOK1	0.000513794	0.000758117	-0.595244575	0.595244575	trans
cg13880275_MPC1	0.000513794	0.000758117	-0.658507133	0.658507133	trans
cg23503501_ALX4	0.0005138	0.000758117	0.611532646	0.611532646	trans
cg21130532_GCNT1P1	0.000513807	0.000758117	0.600721693	0.600721693	trans
cg09205384_RNU1-52P	0.000513808	0.000758117	-0.679663536	0.679663536	trans
cg00760733_SUCLA2P2	0.000513817	0.000758117	0.640957838	0.640957838	trans
cg06481168_RNF186	0.000513817	0.000758117	0.608112362	0.608112362	trans
cg26083458_RTN1	0.00051382	0.000758117	-0.588716388	0.588716388	trans
cg02485345_C19orf18	0.00051382	0.000758117	0.630935099	0.630935099	trans
cg02606480_MIF4GD	0.000513823	0.000758117	-0.631336693	0.631336693	trans
cg02792740_WDR73	0.000513827	0.000758117	0.625799863	0.625799863	trans
cg10483534_TRAV4	0.000513828	0.000758117	-0.611217485	0.611217485	trans
cg03610527_SNORD42B	0.000513829	0.000758117	0.62084251	0.62084251	trans
cg12835135_NAP1L4	0.000513832	0.000758117	0.621135146	0.621135146	trans
cg04983687_LINC02630	0.000513836	0.000758117	0.583735776	0.583735776	trans
cg04983687_LINC02248	0.000513836	0.000758117	0.583735776	0.583735776	trans
cg04983687_CCNYL3	0.000513836	0.000758117	0.583735776	0.583735776	trans
cg11835347_RN7SL16P	0.000513844	0.000758117	0.618030533	0.618030533	trans
cg25159207_RNU1-146P	0.000513845	0.000758117	0.608123696	0.608123696	trans
cg15838301_GAPDHP39	0.000513846	0.000758117	-2.055212677	2.055212677	trans
cg16619721_PLAC9	0.000513847	0.000758117	0.62546334	0.62546334	trans
cg18128212_LINC01876	0.000513847	0.000758117	0.677850094	0.677850094	trans
cg02062218_RNU6-654P	0.000513849	0.000758117	-0.585044402	0.585044402	trans
cg08018007_CPSF1	0.000513851	0.000758117	-0.68490209	0.68490209	trans
cg09919756_RNU6ATAC38P	0.000513853	0.000758117	0.612281192	0.612281192	trans
cg05264324_ZNF267	0.000513853	0.000758117	0.618200529	0.618200529	trans
cg02256631_LINC01810	0.000513854	0.000758117	0.627447358	0.627447358	trans
cg02256631_MTND1P29	0.000513854	0.000758117	0.627447358	0.627447358	trans
cg02256631_MTND6P10	0.000513854	0.000758117	0.627447358	0.627447358	trans
cg02256631_MTATP6P4	0.000513854	0.000758117	0.627447358	0.627447358	trans
cg02256631_GAPDHP50	0.000513854	0.000758117	0.627447358	0.627447358	trans
cg02256631_MTATP6P31	0.000513854	0.000758117	0.627447358	0.627447358	trans
cg02256631_RNU2-54P	0.000513854	0.000758117	0.627447358	0.627447358	trans
cg02256631_RNU6-740P	0.000513854	0.000758117	0.627447358	0.627447358	trans
cg02256631_LINC02661	0.000513854	0.000758117	0.627447358	0.627447358	trans
cg02256631_OR6C5P	0.000513854	0.000758117	0.627447358	0.627447358	trans
cg02256631_TIMM9P3	0.000513854	0.000758117	0.627447358	0.627447358	trans
cg02256631_KRTAP10-10	0.000513854	0.000758117	0.627447358	0.627447358	trans
cg07129104_GCSAML	0.000513858	0.00075812	0.579546162	0.579546162	trans
cg23097845_GJE1	0.000513879	0.000758138	0.633879015	0.633879015	trans
cg17047513_SPDYE17	0.000513879	0.000758138	0.620047025	0.620047025	trans
cg14223866_SLC6A2	0.000513879	0.000758138	-0.667975133	0.667975133	trans
cg15746029_LINC02806	0.000513879	0.000758138	0.604602461	0.604602461	trans
cg06669036_HAP1	0.00051388	0.000758138	1.482207347	1.482207347	trans
cg13213594_RTRAFP2	0.00051388	0.000758138	0.662249783	0.662249783	trans
cg17866165_COX5BP3	0.000513883	0.00075814	-0.592404086	0.592404086	trans
cg00521239_PDZRN3-AS1	0.000513887	0.000758143	0.607519737	0.607519737	trans
cg13546658_ATG3P1	0.000513896	0.000758153	0.736997194	0.736997194	trans
cg15588585_CREB3L4	0.000513897	0.000758153	0.675855463	0.675855463	trans
cg11202824_MIR647	0.000513899	0.000758153	-0.625357037	0.625357037	trans
cg23209353_CRYZP1	0.000513902	0.000758155	0.623517498	0.623517498	trans
cg21905437_FAM220BP	0.000513904	0.000758155	0.66322816	0.66322816	trans
cg02724374_NLRP4	0.000513906	0.000758156	-0.606008784	0.606008784	trans
cg15173429_MRPS21P2	0.000513916	0.000758166	-0.835359592	0.835359592	trans
cg17141237_FAM237A	0.000513916	0.000758166	-0.662728358	0.662728358	trans
cg16203592_ERICH4	0.000513922	0.000758172	-0.687896255	0.687896255	trans
cg25841491_ZNF112	0.000513934	0.000758187	0.863969196	0.863969196	trans
cg19081270_FGF19	0.000513939	0.000758191	0.618274876	0.618274876	trans
cg06772671_OR10AD1	0.000513943	0.000758193	0.626178566	0.626178566	trans
cg06889339_FABP5P10	0.000513946	0.000758193	-0.619114744	0.619114744	trans
cg06215923_CENPCP1	0.000513948	0.000758193	0.638279552	0.638279552	trans
cg05861031_MIR511	0.000513949	0.000758193	0.595402471	0.595402471	trans
cg09889857_PRDX3P3	0.000513951	0.000758193	0.617763186	0.617763186	trans
cg24711094_RSU1P3	0.000513952	0.000758193	-0.702662939	0.702662939	trans
cg02951237_WEE2	0.000513952	0.000758193	0.617746224	0.617746224	trans
cg05260346_SSR1P2	0.000513956	0.000758196	-0.661910254	0.661910254	trans
cg24301724_RNU6-1249P	0.000513967	0.00075821	0.603429562	0.603429562	trans
cg17633611_PTMAP3	0.000513973	0.000758216	0.626004906	0.626004906	trans
cg09757838_RPL35AP24	0.000513983	0.000758226	0.623019245	0.623019245	trans
cg12349933_VIPR1	0.000513983	0.000758226	0.750614759	0.750614759	trans
cg13634319_TTC6	0.000513986	0.000758227	0.582200326	0.582200326	trans
cg12093005_HNRNPA1P63	0.000513991	0.000758232	1.360525955	1.360525955	trans
cg08795444_RCC2P7	0.000513996	0.000758236	-0.655277028	0.655277028	trans
cg21078196_CYP4F60P	0.000514	0.000758236	-0.710460801	0.710460801	trans
cg01665243_LRRC17	0.000514	0.000758236	0.692696302	0.692696302	trans
cg14609104_EIF5A	0.000514002	0.000758236	-0.878389817	0.878389817	trans
cg02792740_INSL5	0.000514003	0.000758236	0.615156473	0.615156473	trans
cg08936603_DDX28	0.000514005	0.000758236	-0.620269948	0.620269948	trans
cg01520297_RNU6-298P	0.000514008	0.000758236	-0.634761512	0.634761512	trans
cg10706817_ZIM3	0.000514009	0.000758236	-0.610061836	0.610061836	trans
cg13726191_ENPP7P2	0.000514009	0.000758236	0.587678653	0.587678653	trans
cg14424070_SORCS3	0.000514016	0.000758243	0.637165704	0.637165704	trans
cg25261181_LINC01755	0.000514021	0.000758248	-0.607783725	0.607783725	trans
cg14776351_POU5F1P5	0.000514023	0.000758248	0.864206998	0.864206998	trans
cg16111704_RPS27P22	0.000514025	0.000758249	0.587638149	0.587638149	trans
cg06440946_RN7SKP198	0.000514031	0.000758255	0.641798392	0.641798392	trans
cg02336958_MECOM-AS1	0.000514034	0.000758256	0.619977189	0.619977189	trans
cg19420646_LMCD1-AS1	0.000514035	0.000758256	0.598673982	0.598673982	trans
cg03623045_ACTN4P1	0.000514042	0.000758257	-0.612941575	0.612941575	trans
cg18323824_PLCD3	0.000514042	0.000758257	0.629731678	0.629731678	trans
cg11148883_DIPK1C	0.000514045	0.000758257	-0.593070289	0.593070289	trans
cg12910951_GAPDHP28	0.000514046	0.000758257	-0.632299506	0.632299506	trans
cg17198320_IL10RB	0.000514047	0.000758257	0.66730413	0.66730413	trans
cg25325209_FGF21	0.000514049	0.000758257	-0.60379011	0.60379011	trans
cg15696658_RN7SL683P	0.00051405	0.000758257	0.590118183	0.590118183	trans
cg14583973_KRTAP1-4	0.000514051	0.000758257	-0.585567179	0.585567179	trans
cg19776984_RNF144B	0.000514053	0.000758257	-0.697083072	0.697083072	trans
cg13655986_RPSAP34	0.000514054	0.000758257	-0.564454455	0.564454455	trans
cg08433110_OR2G6	0.000514056	0.000758258	0.732578058	0.732578058	trans
cg16720432_YBX1P9	0.00051406	0.000758262	0.648062871	0.648062871	trans
cg18313144_KCNJ16	0.000514064	0.000758262	0.631477257	0.631477257	trans
cg12692753_RPL7P48	0.000514064	0.000758262	1.718571417	1.718571417	trans
cg00393585_RPL21P112	0.000514071	0.000758269	0.594935961	0.594935961	trans
cg27278810_KCNJ4	0.000514073	0.000758271	-0.606325876	0.606325876	trans
cg16920882_RAD1P1	0.000514078	0.000758273	-0.606259734	0.606259734	trans
cg02792740_NUP98	0.000514079	0.000758273	0.610964679	0.610964679	trans
cg18889973_NOTO	0.000514085	0.000758277	-0.718993336	0.718993336	trans
cg17866165_LINC01656	0.000514085	0.000758277	0.603365752	0.603365752	trans
cg17106653_ANKRD30B	0.000514086	0.000758277	0.693992238	0.693992238	trans
cg26250747_CICP8	0.000514092	0.000758283	0.790718812	0.790718812	trans
cg15735438_OLIG1	0.000514098	0.000758289	0.617458682	0.617458682	trans
cg14409406_GTF2H2	0.0005141	0.00075829	-0.588195888	0.588195888	trans
cg26202427_RIC3	0.000514102	0.00075829	0.644386781	0.644386781	trans
cg20337110_TECPR1	0.000514104	0.00075829	-0.707202771	0.707202771	trans
cg27421102_RBM22P2	0.000514108	0.000758293	0.618563225	0.618563225	trans
cg26212229_RN7SL354P	0.00051411	0.000758294	0.586928268	0.586928268	trans
cg10039163_GPR79	0.000514123	0.000758311	-0.650968475	0.650968475	trans
cg13957457_TUBB8P9	0.000514134	0.000758323	-0.607273827	0.607273827	trans
cg11002721_RPL21P129	0.000514135	0.000758323	-0.843168831	0.843168831	trans
cg10893132_NCF4-AS1	0.000514138	0.000758323	-0.644740026	0.644740026	trans
cg20943084_CATSPER3	0.000514141	0.000758323	0.622938516	0.622938516	trans
cg24797865_CTAGE10P	0.000514145	0.000758323	0.62766663	0.62766663	trans
cg02662525_ACTBP12	0.00051415	0.000758323	0.596028496	0.596028496	trans
cg02662525_MTND5P18	0.00051415	0.000758323	0.596028496	0.596028496	trans
cg02662525_RN7SL868P	0.00051415	0.000758323	0.596028496	0.596028496	trans
cg02662525_MTND1P2	0.00051415	0.000758323	0.596028496	0.596028496	trans
cg02662525_H3P29	0.00051415	0.000758323	0.596028496	0.596028496	trans
cg23151860_ZNF737	0.000514152	0.000758323	0.683418496	0.683418496	trans
cg05271775_OTOG	0.000514155	0.000758323	0.623116396	0.623116396	trans
cg13835843_CNTNAP3B	0.000514155	0.000758323	0.632900776	0.632900776	trans
cg18811157_HSPA8P6	0.000514156	0.000758323	0.615154341	0.615154341	trans
cg23209353_OR52I1	0.000514159	0.000758324	0.614548708	0.614548708	trans
cg21287367_KIAA2012-AS1	0.000514165	0.000758327	0.636545853	0.636545853	trans
cg03380512_ASB14	0.000514165	0.000758327	0.593763662	0.593763662	trans
cg15530026_FDPSP2	0.000514166	0.000758327	0.607785032	0.607785032	trans
cg23398596_FPR2	0.000514167	0.000758327	0.574215739	0.574215739	trans
cg23767840_SHISA6	0.00051417	0.000758328	0.733438192	0.733438192	trans
cg16461781_FAM192BP	0.000514175	0.000758333	0.634914231	0.634914231	trans
cg16337424_LINC02662	0.000514192	0.000758356	-0.59155465	0.59155465	trans
cg19039809_MROH8	0.000514195	0.000758357	0.672306367	0.672306367	trans
cg23383887_GTF2H2	0.000514202	0.000758363	-0.690622123	0.690622123	trans
cg13934046_MIR99AHG	0.000514203	0.000758363	0.653726404	0.653726404	trans
cg20150659_CDPF1P1	0.000514207	0.000758363	-0.649151789	0.649151789	trans
cg10894164_FHAD1	0.000514209	0.000758363	0.641339176	0.641339176	trans
cg26205842_GSTO3P	0.00051421	0.000758363	-0.610808097	0.610808097	trans
cg15471398_NUDT7	0.000514212	0.000758363	0.712942845	0.712942845	trans
cg09627057_ZNF530	0.000514212	0.000758363	0.586222418	0.586222418	trans
cg13871921_PLCE1-AS2	0.000514215	0.000758363	0.697401894	0.697401894	trans
cg10894164_TUSC3	0.000514215	0.000758363	0.639746129	0.639746129	trans
cg22646074_TNNI3K	0.000514218	0.000758364	0.655362516	0.655362516	trans
cg08825286_ATF1P1	0.000514219	0.000758364	-0.789382583	0.789382583	trans
cg14421548_ACTN4P2	0.000514225	0.00075837	-0.676941583	0.676941583	trans
cg13969584_AREG	0.000514231	0.000758376	0.696584596	0.696584596	trans
cg04132177_KRTAP4-8	0.000514232	0.000758376	-0.618876178	0.618876178	trans
cg26362184_ASS1P10	0.00051424	0.000758385	-0.629110277	0.629110277	trans
cg16064295_RYK	0.000514242	0.000758385	-0.688442272	0.688442272	trans
cg23654844_PRRT3-AS1	0.000514245	0.000758387	-1.964957317	1.964957317	trans
cg00879723_S100A5	0.000514248	0.000758389	0.629510263	0.629510263	trans
cg02030331_SLC25A27	0.00051425	0.000758389	0.602205902	0.602205902	trans
cg10905486_LEAP2	0.000514255	0.000758394	0.661149369	0.661149369	trans
cg01026025_TNFAIP2	0.000514269	0.000758408	-0.632092187	0.632092187	trans
cg21101883_ADO	0.000514269	0.000758408	-0.656947725	0.656947725	trans
cg02932204_HES6	0.00051427	0.000758408	-0.628343848	0.628343848	trans
cg09201130_MIR1231	0.000514276	0.000758412	0.624110216	0.624110216	trans
cg26081710_DPP10-AS2	0.000514277	0.000758412	0.825519101	0.825519101	trans
cg10653465_RPS3AP44	0.000514279	0.000758412	0.603019872	0.603019872	trans
cg12836643_RPL31P20	0.00051428	0.000758412	0.597229769	0.597229769	trans
cg01915688_SPINK4	0.000514281	0.000758412	-0.692998921	0.692998921	trans
cg00919118_MIR647	0.000514284	0.000758413	2.642205624	2.642205624	trans
cg02063485_ZMYND12	0.000514286	0.000758414	0.625398946	0.625398946	trans
cg14609104_OR13D1	0.000514287	0.000758414	0.877190889	0.877190889	trans
cg27513510_VCL	0.00051429	0.000758414	-0.743008877	0.743008877	trans
cg13930375_PSG2	0.000514291	0.000758414	0.586974264	0.586974264	trans
cg13490971_MIR1262	0.000514293	0.000758414	0.612731494	0.612731494	trans
cg17753661_NUAK2	0.000514304	0.000758428	-0.622959887	0.622959887	trans
cg07405255_KPNA2	0.000514307	0.00075843	-0.708561684	0.708561684	trans
cg07734161_RNU4-75P	0.000514314	0.000758437	0.637918674	0.637918674	trans
cg06736785_CTBP1	0.000514316	0.000758438	0.616073406	0.616073406	trans
cg10449536_CLDN18	0.000514322	0.000758444	0.666692256	0.666692256	trans
cg18180710_RN7SL754P	0.000514326	0.000758446	0.659841356	0.659841356	trans
cg05508245_COPS7A	0.000514327	0.000758446	0.761202723	0.761202723	trans
cg20337110_MZT2B	0.000514329	0.000758446	-0.70910178	0.70910178	trans
cg02682924_MIR608	0.00051433	0.000758446	-0.644207686	0.644207686	trans
cg23289024_ABCG5	0.000514336	0.000758452	0.623796146	0.623796146	trans
cg27470654_DEFB108A	0.00051434	0.000758455	-0.614214977	0.614214977	trans
cg10411658_ZNF507	0.000514343	0.000758457	0.714409408	0.714409408	trans
cg09524880_INTS4P1	0.000514347	0.00075846	1.37184762	1.37184762	trans
cg00127664_POGLUT1	0.000514353	0.000758462	0.620176409	0.620176409	trans
cg05979484_PRICKLE2-AS3	0.000514353	0.000758462	0.60565145	0.60565145	trans
cg22166977_MYL6P5	0.000514353	0.000758462	-0.670377451	0.670377451	trans
cg14588422_KRTAP12-4	0.000514357	0.000758464	0.613980803	0.613980803	trans
cg25578798_RPL12P32	0.00051436	0.000758466	2.711787394	2.711787394	trans
cg12562232_CARD9	0.000514366	0.00075847	-0.632586476	0.632586476	trans
cg25958241_MCIDAS	0.000514366	0.00075847	-0.640194133	0.640194133	trans
cg15306546_RANBP3L	0.000514372	0.000758474	0.641427709	0.641427709	trans
cg08070004_RPS26P38	0.000514376	0.000758477	0.605146479	0.605146479	trans
cg19973291_GAPDHP25	0.000514379	0.000758479	-0.643975862	0.643975862	trans
cg13088253_POLR3DP1	0.000514387	0.000758488	0.697361067	0.697361067	trans
cg04132177_USP6	0.000514389	0.000758489	-0.626692984	0.626692984	trans
cg18477969_LINC01888	0.000514394	0.000758493	0.67925358	0.67925358	trans
cg11023174_FKBP10	0.000514395	0.000758493	0.580663458	0.580663458	trans
cg11469818_PKD1P2	0.000514401	0.000758498	-0.612766805	0.612766805	trans
cg13299279_SNORD77B	0.000514406	0.000758503	1.057056782	1.057056782	trans
cg02736583_PDC-AS1	0.000514415	0.000758514	0.612698275	0.612698275	trans
cg22059315_TRGV6	0.000514419	0.000758514	-0.609001211	0.609001211	trans
cg07585951_CLDN5	0.00051442	0.000758514	-0.573249658	0.573249658	trans
cg09887955_TMEM204	0.00051442	0.000758514	0.613263556	0.613263556	trans
cg11642891_CA10	0.000514425	0.000758518	0.590783152	0.590783152	trans
cg05103573_NUP210L	0.000514431	0.000758524	-0.695165639	0.695165639	trans
cg14362780_KRT86	0.000514442	0.000758538	-0.657843342	0.657843342	trans
cg13514175_RPS27P16	0.000514443	0.000758538	0.606053882	0.606053882	trans
cg05155922_MIR548F3	0.000514446	0.000758538	0.598963545	0.598963545	trans
cg08936603_OVOL2	0.000514448	0.000758538	-0.613699833	0.613699833	trans
cg14492241_PF4	0.000514449	0.000758538	-0.603953258	0.603953258	trans
cg19101186_MTATP6P13	0.000514452	0.000758538	0.58365495	0.58365495	trans
cg06892898_RN7SL354P	0.000514454	0.000758538	0.60658473	0.60658473	trans
cg23944925_RPS23P5	0.000514454	0.000758538	0.630488722	0.630488722	trans
cg07096305_CEP63	0.000514456	0.000758538	0.612180809	0.612180809	trans
cg01087869_TRA2A	0.000514459	0.00075854	0.902402065	0.902402065	trans
cg06629146_YWHAEP5	0.000514464	0.000758542	0.589639025	0.589639025	trans
cg08167951_UOX	0.000514464	0.000758542	-0.608025092	0.608025092	trans
cg06596075_KRT20	0.000514466	0.000758542	0.650488055	0.650488055	trans
cg25509184_MPPED2	0.000514469	0.000758542	0.62579227	0.62579227	trans
cg08823027_GRP	0.000514469	0.000758542	0.596086372	0.596086372	trans
cg15376531_SLC39A2	0.000514471	0.000758542	0.568885592	0.568885592	trans
cg10653573_OR2J4P	0.000514474	0.000758544	0.585642021	0.585642021	trans
cg20354552_EIF3J-DT	0.000514488	0.000758562	0.616193734	0.616193734	trans
cg15391723_EXOC5P1	0.00051449	0.000758562	-0.683338143	0.683338143	trans
cg06721233_HDAC1P1	0.000514499	0.000758573	0.674323164	0.674323164	trans
cg06752779_RNU6-342P	0.000514501	0.000758573	-0.617861377	0.617861377	trans
cg21402844_OTOG	0.00051451	0.000758584	-0.609829571	0.609829571	trans
cg02697258_RNU6-19P	0.000514512	0.000758584	0.793404544	0.793404544	trans
cg07164224_RDH8	0.000514513	0.000758584	-0.587446955	0.587446955	trans
cg07163687_RN7SKP184	0.000514517	0.000758585	0.597739041	0.597739041	trans
cg26229593_DHX35	0.000514517	0.000758585	0.61886939	0.61886939	trans
cg22917664_TCEA1P1	0.000514522	0.000758589	0.603761178	0.603761178	trans
cg17562277_VIT	0.000514528	0.00075859	0.753239273	0.753239273	trans
cg16426510_RNU6-553P	0.000514528	0.00075859	0.634810722	0.634810722	trans
cg23093741_CDHR3	0.000514528	0.00075859	0.606647862	0.606647862	trans
cg20205188_IL23A	0.00051453	0.000758591	-0.600584009	0.600584009	trans
cg08847335_CEACAM22P	0.000514536	0.000758591	1.816144357	1.816144357	trans
cg16754847_RNU6-33P	0.000514536	0.000758591	0.660131779	0.660131779	trans
cg05799088_NPM1P14	0.000514538	0.000758591	-0.599561621	0.599561621	trans
cg13835843_MUC20-OT1	0.000514539	0.000758591	0.590099527	0.590099527	trans
cg13930375_ABRA	0.000514541	0.000758591	0.598294002	0.598294002	trans
cg02444715_RN7SKP58	0.000514543	0.000758591	1.147396993	1.147396993	trans
cg10894164_CCDC146	0.000514545	0.000758591	0.63573123	0.63573123	trans
cg23094117_LRIG2-DT	0.000514547	0.000758592	0.638278249	0.638278249	trans
cg23866687_MTND2P9	0.000514552	0.000758595	0.59449135	0.59449135	trans
cg01764107_IFNA17	0.000514555	0.000758595	-0.731129653	0.731129653	trans
cg05596755_ENPP7P4	0.000514555	0.000758595	0.657000672	0.657000672	trans
cg11538389_IGHD1-20	0.000514557	0.000758595	0.589757671	0.589757671	trans
cg16678169_RNU4-50P	0.000514558	0.000758595	0.62647946	0.62647946	trans
cg18158658_IFITM4P	0.000514564	0.000758602	-0.641618695	0.641618695	trans
cg20046668_DSG4	0.000514572	0.000758611	0.596331681	0.596331681	trans
cg24672022_LINC00174	0.000514574	0.000758611	0.658565041	0.658565041	trans
cg02080116_LINC01471	0.000514578	0.000758615	0.630490526	0.630490526	trans
cg07016261_CAPRIN2	0.000514585	0.000758623	0.635564414	0.635564414	trans
cg01087869_RBM5	0.000514589	0.000758626	0.902534245	0.902534245	trans
cg05546346_RPL7P4	0.000514593	0.000758629	0.608872468	0.608872468	trans
cg08071282_RPL7AP51	0.000514596	0.000758631	-0.756220058	0.756220058	trans
cg24135151_F13B	0.000514599	0.000758633	-0.591221271	0.591221271	trans
cg03266048_EEF1A1P27	0.0005146	0.000758633	0.597374487	0.597374487	trans
cg27315287_LINC02487	0.000514603	0.000758634	0.597671819	0.597671819	trans
cg16064295_RAB2A	0.000514605	0.000758635	-0.685683406	0.685683406	trans
cg04608916_GSG1L	0.000514608	0.000758636	-0.730987793	0.730987793	trans
cg06301252_TXNRD3	0.000514632	0.000758669	0.642364357	0.642364357	trans
cg10324998_GOLGA6L9	0.000514653	0.000758693	0.616576665	0.616576665	trans
cg08018007_DEFB4B	0.000514654	0.000758693	-0.656863393	0.656863393	trans
cg00770754_TRAV8-4	0.000514655	0.000758693	0.531214924	0.531214924	trans
cg07314309_PTPRK-AS1	0.000514657	0.000758693	0.617149269	0.617149269	trans
cg02902649_RNU2-65P	0.00051466	0.000758693	0.590952293	0.590952293	trans
cg12150991_RNASE3	0.000514662	0.000758693	0.598640743	0.598640743	trans
cg04726019_SLC34A2	0.000514662	0.000758693	-0.499445222	0.499445222	trans
cg06743283_RNU6-95P	0.000514662	0.000758693	-0.637668499	0.637668499	trans
cg13312387_SCUBE1-AS1	0.000514667	0.000758694	0.639898633	0.639898633	trans
cg02594345_PPIAP53	0.000514667	0.000758694	0.619572206	0.619572206	trans
cg04768892_AHSG	0.000514668	0.000758694	0.624613742	0.624613742	trans
cg20740024_GAL	0.000514671	0.000758695	-0.595116192	0.595116192	trans
cg15044121_RN7SL482P	0.000514673	0.000758695	0.608451989	0.608451989	trans
cg24635402_RPRD2	0.000514674	0.000758695	0.615234398	0.615234398	trans
cg17918190_KLHDC7B	0.000514682	0.000758703	-0.678509587	0.678509587	trans
cg08776711_CFL1	0.000514687	0.000758708	0.592366777	0.592366777	trans
cg06301252_TSPAN31	0.000514692	0.000758713	0.634043769	0.634043769	trans
cg18455405_NUP210L	0.000514694	0.000758714	-1.308882326	1.308882326	trans
cg20695805_LRRN2	0.000514699	0.000758718	0.591502178	0.591502178	trans
cg07917878_TCEA1P4	0.000514711	0.000758734	0.755011969	0.755011969	trans
cg13678787_DDX39AP1	0.000514714	0.000758736	-1.035489815	1.035489815	trans
cg02061820_RNU6-1286P	0.000514719	0.00075874	0.636952001	0.636952001	trans
cg01630869_RPL23AP74	0.000514724	0.000758745	0.608519407	0.608519407	trans
cg15776028_PIWIL4	0.000514727	0.000758746	0.648339837	0.648339837	trans
cg07543199_LARGE-AS1	0.00051473	0.000758746	0.750108881	0.750108881	trans
cg26403843_NPY6R	0.00051473	0.000758746	0.622584911	0.622584911	trans
cg07320976_KCNJ4	0.000514733	0.000758746	-0.751439319	0.751439319	trans
cg04905636_RN7SL354P	0.000514734	0.000758746	0.589069145	0.589069145	trans
cg23355166_TDO2	0.000514735	0.000758746	0.583215321	0.583215321	trans
cg24975986_DHDDS-AS1	0.000514738	0.000758747	0.629682884	0.629682884	trans
cg12470036_REXO1L1P	0.000514741	0.000758747	-0.559485228	0.559485228	trans
cg11687389_OR3A1	0.000514743	0.000758747	0.591346956	0.591346956	trans
cg15620050_DBF4P1	0.000514744	0.000758747	0.642097427	0.642097427	trans
cg06620353_MMP13	0.000514746	0.000758747	0.600864092	0.600864092	trans
cg10728716_RNU6-437P	0.000514746	0.000758747	0.701429645	0.701429645	trans
cg09795688_LINC01620	0.00051475	0.00075875	0.640396606	0.640396606	trans
cg12149851_FIBIN	0.000514755	0.000758755	0.578137939	0.578137939	trans
cg07096305_TTI1	0.000514762	0.00075876	0.607833355	0.607833355	trans
cg03984310_NKX1-1	0.000514764	0.00075876	-0.611566085	0.611566085	trans
cg16029260_LINC01870	0.000514765	0.00075876	-0.652653602	0.652653602	trans
cg02792740_PSMD12	0.000514765	0.00075876	0.616998981	0.616998981	trans
cg05001330_LINC02013	0.000514768	0.00075876	-0.652948534	0.652948534	trans
cg16763508_HPX	0.00051477	0.00075876	0.597248687	0.597248687	trans
cg19039809_RPL34-DT	0.000514771	0.00075876	0.670848222	0.670848222	trans
cg03292225_FAM43B	0.000514775	0.000758763	-1.055051255	1.055051255	trans
cg17431460_TRIM42	0.000514777	0.000758763	-0.63732466	0.63732466	trans
cg13770235_RPL7P5	0.000514799	0.000758792	-0.621603685	0.621603685	trans
cg04337937_TAAR2	0.000514802	0.000758792	-0.593397918	0.593397918	trans
cg20581337_SNORD116-1	0.000514803	0.000758792	0.604796704	0.604796704	trans
cg22877570_EPGN	0.000514804	0.000758792	0.664170019	0.664170019	trans
cg02265810_COX5BP3	0.000514805	0.000758792	-1.447474402	1.447474402	trans
cg02588929_OR52N5	0.000514809	0.000758794	0.625280022	0.625280022	trans
cg05226335_RPL5P21	0.000514809	0.000758794	-0.597890524	0.597890524	trans
cg24378952_CES5AP1	0.000514812	0.000758795	0.63727878	0.63727878	trans
cg17677490_MYH1	0.000514814	0.000758795	0.677703955	0.677703955	trans
cg10939912_CNTNAP3B	0.000514816	0.000758795	0.652834433	0.652834433	trans
cg22719314_NPIPB3	0.00051482	0.000758797	-0.700130782	0.700130782	trans
cg15157699_NPM1P31	0.000514821	0.000758797	0.684953584	0.684953584	trans
cg14122110_SOCS1	0.000514825	0.0007588	0.570344488	0.570344488	trans
cg23065100_APOC2	0.000514826	0.0007588	0.623650831	0.623650831	trans
cg24004951_MIR320C2	0.000514835	0.000758811	-0.728455493	0.728455493	trans
cg21086969_EIF4A2P2	0.000514838	0.000758812	0.626865399	0.626865399	trans
cg15042269_RNU6-1249P	0.000514841	0.000758812	0.63298701	0.63298701	trans
cg03238516_CXADRP1	0.000514842	0.000758812	-0.562177229	0.562177229	trans
cg07905199_WHAMM	0.000514843	0.000758812	-0.583291141	0.583291141	trans
cg25132536_LINC01153	0.000514845	0.000758812	0.568757078	0.568757078	trans
cg12852285_C19orf18	0.000514848	0.000758813	0.634607977	0.634607977	trans
cg23461216_ARHGEF18	0.000514849	0.000758813	0.702297267	0.702297267	trans
cg19155518_MAFA	0.000514856	0.000758819	0.65291686	0.65291686	trans
cg11500903_SIX4	0.000514856	0.000758819	0.630044841	0.630044841	trans
cg07998554_KRT20	0.000514875	0.000758844	0.60588512	0.60588512	trans
cg10738933_CRISP3	0.000514888	0.000758858	0.691110228	0.691110228	trans
cg23246499_ZNF708	0.000514888	0.000758858	0.705287289	0.705287289	trans
cg17723355_CDK5R2	0.000514893	0.000758863	-1.579043633	1.579043633	trans
cg01521225_GRAP	0.000514896	0.000758864	-0.584123734	0.584123734	trans
cg14470762_GREB1	0.000514898	0.000758864	-0.696016985	0.696016985	trans
cg10982113_MIR370	0.000514899	0.000758864	0.595844466	0.595844466	trans
cg12705340_SLC45A3	0.000514902	0.000758865	-0.661266546	0.661266546	trans
cg03854071_RNA5SP235	0.000514908	0.000758871	0.609259793	0.609259793	trans
cg06042259_VASH1	0.000514909	0.000758871	-0.611175011	0.611175011	trans
cg14409406_PELI2	0.000514913	0.000758874	-0.611626183	0.611626183	trans
cg02931783_MECOM-AS1	0.000514918	0.000758879	0.598621586	0.598621586	trans
cg03144406_LINC02087	0.00051492	0.000758879	0.67409162	0.67409162	trans
cg03984009_ABCC5	0.000514922	0.00075888	0.560957936	0.560957936	trans
cg07905199_APH1A	0.000514926	0.000758881	-0.573374559	0.573374559	trans
cg11270687_NKX6-2	0.000514928	0.000758881	0.6628517	0.6628517	trans
cg19563083_NTM-IT	0.000514928	0.000758881	0.662741311	0.662741311	trans
cg03572011_ARMC2-AS1	0.000514935	0.000758888	0.610563419	0.610563419	trans
cg22259797_RNA5SP152	0.000514936	0.000758888	-0.602892647	0.602892647	trans
cg22596716_SNRPCP11	0.00051494	0.000758889	0.649798604	0.649798604	trans
cg07405255_CDK6	0.000514941	0.000758889	-0.721182538	0.721182538	trans
cg07096305_SLC25A5P5	0.000514947	0.000758895	0.614538699	0.614538699	trans
cg10411658_PLD1	0.000514956	0.000758906	0.716818115	0.716818115	trans
cg13880275_RFT1	0.000514958	0.000758906	-0.654459931	0.654459931	trans
cg15701795_TRGV6	0.000514971	0.000758923	-0.61025657	0.61025657	trans
cg15352841_UBTFL5	0.000514978	0.000758932	-0.629540247	0.629540247	trans
cg11115622_DEFB136	0.000514983	0.000758937	0.639438406	0.639438406	trans
cg07967644_INTS4P1	0.000514996	0.000758952	0.625571756	0.625571756	trans
cg13880275_CCDC149	0.000514998	0.000758953	-0.669086146	0.669086146	trans
cg21673338_TEKT4P2	0.000515008	0.000758963	-0.693210968	0.693210968	trans
cg04488703_YWHAEP5	0.000515009	0.000758963	0.62820305	0.62820305	trans
cg23097845_SPDYE17	0.000515011	0.000758965	0.649537534	0.649537534	trans
cg22843488_KRT18P28	0.000515021	0.000758975	0.585550119	0.585550119	trans
cg15650664_HJV	0.000515022	0.000758975	0.583131783	0.583131783	trans
cg10039163_HMSD	0.000515029	0.000758975	-0.612637999	0.612637999	trans
cg02792740_PRDX3	0.000515032	0.000758975	0.619643471	0.619643471	trans
cg12051233_MRPS5P3	0.000515033	0.000758975	-0.624490035	0.624490035	trans
cg09860783_LINC00378	0.000515034	0.000758975	0.590969105	0.590969105	trans
cg27399957_PRDX1P1	0.000515035	0.000758975	0.620780934	0.620780934	trans
cg11376872_PPP2R2DP1	0.000515035	0.000758975	0.72525368	0.72525368	trans
cg02792740_NEMF	0.000515035	0.000758975	0.613103769	0.613103769	trans
cg01340659_GAPDHP36	0.000515036	0.000758975	0.619528769	0.619528769	trans
cg13762777_DUTP8	0.00051504	0.000758975	0.602286609	0.602286609	trans
cg06878664_ECE2	0.00051504	0.000758975	-0.578320951	0.578320951	trans
cg07265168_IGKV1-12	0.000515042	0.000758976	0.59691275	0.59691275	trans
cg05376228_SPDYE18	0.000515045	0.000758978	0.624473854	0.624473854	trans
cg09627057_COLEC10	0.000515049	0.00075898	0.606221734	0.606221734	trans
cg20219329_OR52B5P	0.00051505	0.00075898	0.629425592	0.629425592	trans
cg07724466_C19orf18	0.000515057	0.000758985	0.619230726	0.619230726	trans
cg13909076_RNU7-50P	0.000515057	0.000758985	0.629266101	0.629266101	trans
cg10973241_RNU6-116P	0.000515059	0.000758985	-0.613719655	0.613719655	trans
cg08317284_RASL10A	0.00051506	0.000758985	1.007226288	1.007226288	trans
cg06593237_ODF4	0.000515066	0.000758991	0.571171034	0.571171034	trans
cg05610000_LINC02097	0.000515078	0.000759007	0.586195742	0.586195742	trans
cg00413587_LINC02771	0.000515089	0.00075902	-0.824082595	0.824082595	trans
cg04877959_MIR491	0.000515092	0.000759022	0.655784611	0.655784611	trans
cg01808320_SYT13	0.000515095	0.000759023	0.562598393	0.562598393	trans
cg05226335_CARTPT	0.000515097	0.000759023	0.572045248	0.572045248	trans
cg24149247_SCGB2B2	0.000515098	0.000759023	0.609273324	0.609273324	trans
cg17958291_SLC9A4	0.000515106	0.000759029	0.661150749	0.661150749	trans
cg11153505_COMP	0.000515107	0.000759029	0.584565565	0.584565565	trans
cg02697258_TMEM14DP	0.000515108	0.000759029	-0.769795333	0.769795333	trans
cg01665243_HYKK	0.000515117	0.000759041	0.677984647	0.677984647	trans
cg24368848_RAET1K	0.000515122	0.000759043	0.594689021	0.594689021	trans
cg10689689_RNU6-746P	0.000515122	0.000759043	0.622246681	0.622246681	trans
cg25699417_MIR26A1	0.000515124	0.000759043	-0.753429062	0.753429062	trans
cg16217323_GCNT1P5	0.00051513	0.000759047	-0.585134357	0.585134357	trans
cg23290207_CLEC17A	0.000515134	0.000759047	0.646066876	0.646066876	trans
cg09419670_LINC01153	0.000515134	0.000759047	0.587062967	0.587062967	trans
cg03448068_CDK15	0.000515134	0.000759047	0.601289064	0.601289064	trans
cg20078063_WEE2	0.000515135	0.000759047	0.613515962	0.613515962	trans
cg25273340_MIR1289-2	0.000515144	0.000759057	-0.615363137	0.615363137	trans
cg18081349_SOX9-AS1	0.000515149	0.000759061	0.604763025	0.604763025	trans
cg03375067_CRX	0.000515153	0.000759064	0.565924775	0.565924775	trans
cg20215212_RPL31P20	0.000515154	0.000759064	0.600819913	0.600819913	trans
cg14578028_CYB5RL	0.000515161	0.000759072	-3.256833698	3.256833698	trans
cg01630869_RN7SL305P	0.000515166	0.000759076	-0.457422802	0.457422802	trans
cg24836826_SNORD63B	0.000515168	0.000759077	-0.804541698	0.804541698	trans
cg15299511_ATP1A1	0.000515174	0.000759078	0.744459649	0.744459649	trans
cg22017733_CDK15	0.000515174	0.000759078	0.604379994	0.604379994	trans
cg02536150_RNU6-160P	0.000515174	0.000759078	0.610423299	0.610423299	trans
cg05013129_OR2B7P	0.000515185	0.000759092	0.800170161	0.800170161	trans
cg17264779_SRRM5	0.000515192	0.000759096	0.668759786	0.668759786	trans
cg19482915_UBE2L2	0.000515192	0.000759096	0.614222816	0.614222816	trans
cg19653415_PMS2P11	0.000515196	0.000759096	-0.772497682	0.772497682	trans
cg25709852_LINC01124	0.000515196	0.000759096	0.616651561	0.616651561	trans
cg14235348_RNFT1P2	0.000515196	0.000759096	0.608345034	0.608345034	trans
cg15556748_RPL29P29	0.0005152	0.000759098	0.594310684	0.594310684	trans
cg12910951_ZAP70	0.000515202	0.000759099	-0.623741541	0.623741541	trans
cg00521239_RPL7L1P12	0.000515207	0.000759103	0.636340622	0.636340622	trans
cg02990361_SEPTIN14P1	0.000515212	0.000759108	0.70740246	0.70740246	trans
cg01727128_ZFP37	0.000515216	0.000759111	0.621922931	0.621922931	trans
cg10552523_RNU6-1011P	0.000515221	0.000759116	0.624930775	0.624930775	trans
cg13447684_RN7SL18P	0.000515235	0.000759134	-0.603813534	0.603813534	trans
cg08398005_RNU2-50P	0.00051524	0.000759139	0.641452299	0.641452299	trans
cg08015503_MTCO2P17	0.000515242	0.000759139	-0.674155433	0.674155433	trans
cg02792740_PRPF3	0.000515245	0.000759139	0.619926395	0.619926395	trans
cg24107163_ACTE1P	0.000515245	0.000759139	0.618658629	0.618658629	trans
cg15897435_CNGB1	0.000515248	0.000759139	-0.615334982	0.615334982	trans
cg27064927_PACSIN1	0.00051525	0.000759139	-0.733646294	0.733646294	trans
cg10261864_SCAND2P	0.000515252	0.000759139	0.618029618	0.618029618	trans
cg12346119_RNA5SP194	0.000515252	0.000759139	0.679729849	0.679729849	trans
cg18593727_CDK15	0.000515256	0.000759142	0.654957616	0.654957616	trans
cg07905199_ANXA6	0.000515265	0.000759148	-0.588109134	0.588109134	trans
cg06880615_SCD5	0.000515267	0.000759148	0.59710118	0.59710118	trans
cg26031613_STARD6	0.000515267	0.000759148	0.808509981	0.808509981	trans
cg16000638_SYCN	0.000515267	0.000759148	0.605898277	0.605898277	trans
cg13381243_PBX1-AS1	0.000515271	0.000759151	0.634351243	0.634351243	trans
cg08901048_OR5B17	0.000515274	0.000759152	0.593400481	0.593400481	trans
cg20375654_NDUFS2	0.000515277	0.000759152	0.627098155	0.627098155	trans
cg18281829_SLC22A25	0.000515277	0.000759152	0.62051923	0.62051923	trans
cg20638896_CHDH	0.000515282	0.000759157	0.612915817	0.612915817	trans
cg18100734_MOB1AP1	0.000515286	0.000759161	0.61851721	0.61851721	trans
cg22320071_RNU6-298P	0.000515291	0.000759166	0.650738354	0.650738354	trans
cg04141520_SREBF2-AS1	0.000515299	0.000759174	-0.598157374	0.598157374	trans
cg04243292_SNORD115-17	0.000515305	0.000759181	0.717463943	0.717463943	trans
cg06722639_RPS27P16	0.000515307	0.000759181	0.607046125	0.607046125	trans
cg14099685_IGF2BP2-AS1	0.000515309	0.000759181	0.612106989	0.612106989	trans
cg17365391_RPL29P11	0.000515315	0.000759185	-0.612813804	0.612813804	trans
cg21966500_RPS3AP33	0.000515315	0.000759185	0.644673588	0.644673588	trans
cg00232388_DPRXP1	0.000515319	0.000759186	0.630097121	0.630097121	trans
cg22193691_HLTF-AS1	0.00051532	0.000759186	-0.62873772	0.62873772	trans
cg09126014_TRAV12-3	0.000515321	0.000759186	-0.619244254	0.619244254	trans
cg14584450_RBM22P2	0.000515328	0.000759192	0.659168521	0.659168521	trans
cg25795456_SMIM21	0.000515329	0.000759192	0.602207374	0.602207374	trans
cg19423196_CCDC70	0.000515331	0.000759193	0.594652328	0.594652328	trans
cg10842095_RNU6-298P	0.000515333	0.000759193	0.649348819	0.649348819	trans
cg19360023_ARHGAP22	0.000515343	0.000759203	-1.442826858	1.442826858	trans
cg11376872_CICP5	0.000515343	0.000759203	0.738899068	0.738899068	trans
cg20776107_GTF2IP14	0.000515351	0.000759213	0.612287023	0.612287023	trans
cg10881225_SNRPEP10	0.000515354	0.000759213	0.597436169	0.597436169	trans
cg04497094_NDUFA5P4	0.000515358	0.000759213	0.653486197	0.653486197	trans
cg03211192_RPA3P2	0.000515358	0.000759213	0.511639261	0.511639261	trans
cg07314309_ABCC5	0.000515359	0.000759213	0.55726503	0.55726503	trans
cg07096305_PEX2	0.000515365	0.000759217	0.6106075	0.6106075	trans
cg13085553_RNU6-298P	0.000515365	0.000759217	0.61903964	0.61903964	trans
cg04421271_HNRNPA1P34	0.000515373	0.000759226	0.627245167	0.627245167	trans
cg01708411_CASP1	0.000515385	0.000759242	-0.554834043	0.554834043	trans
cg26376241_SLC25A27	0.000515387	0.000759242	0.616556913	0.616556913	trans
cg06286292_SNORA71B	0.00051539	0.000759244	0.65052119	0.65052119	trans
cg09817016_MIS18A-AS1	0.000515395	0.000759249	0.599778438	0.599778438	trans
cg09079173_TRAV34	0.000515401	0.000759252	0.575324561	0.575324561	trans
cg22389545_NEU2	0.000515403	0.000759252	-0.560771011	0.560771011	trans
cg22389545_LBX1	0.000515403	0.000759252	-0.560771011	0.560771011	trans
cg22656247_GABRR1	0.000515413	0.000759262	0.723880437	0.723880437	trans
cg11086960_SRSF3	0.000515413	0.000759262	-0.671945	0.671945	trans
cg01046644_RNF212	0.000515415	0.000759262	-0.593569849	0.593569849	trans
cg25395304_LINC01562	0.000515416	0.000759262	-0.649175784	0.649175784	trans
cg16022206_TRAJ61	0.000515419	0.000759263	-0.643706407	0.643706407	trans
cg14335687_UBE2D3P3	0.000515422	0.000759265	0.62000514	0.62000514	trans
cg01727128_ZKSCAN7	0.000515435	0.00075927	0.619056837	0.619056837	trans
cg22597914_TESC	0.000515436	0.00075927	-0.612402327	0.612402327	trans
cg21077610_ACAA2	0.000515437	0.00075927	0.639659616	0.639659616	trans
cg13835843_MEP1AP4	0.000515439	0.00075927	-0.630393662	0.630393662	trans
cg27062293_UBTFL5	0.00051544	0.00075927	-0.614457109	0.614457109	trans
cg18313144_KCNN3	0.00051544	0.00075927	0.653075275	0.653075275	trans
cg14098470_ISM1	0.000515441	0.00075927	-1.273672095	1.273672095	trans
cg08070004_CYP2C9	0.000515442	0.00075927	0.605165601	0.605165601	trans
cg09768455_TRBV20-1	0.000515444	0.00075927	-0.598524291	0.598524291	trans
cg12438392_RNU6-768P	0.000515445	0.00075927	0.65399543	0.65399543	trans
cg03979788_FAM177B	0.000515446	0.00075927	0.628443042	0.628443042	trans
cg19316173_ZNF586	0.000515446	0.00075927	1.009045512	1.009045512	trans
cg04329977_RNU1-4	0.00051545	0.000759273	-0.587360092	0.587360092	trans
cg26331326_METTL2B	0.000515452	0.000759274	0.629354463	0.629354463	trans
cg16111704_MAGI1-AS1	0.000515456	0.000759277	0.601707905	0.601707905	trans
cg24929954_LACRT	0.000515462	0.000759283	-0.60174598	0.60174598	trans
cg16763508_RN7SL16P	0.000515467	0.000759287	0.624366866	0.624366866	trans
cg16001227_PACRG-AS3	0.00051547	0.000759289	0.805664449	0.805664449	trans
cg12607106_SIN3A	0.000515474	0.000759293	0.888354518	0.888354518	trans
cg26563696_NFU1P2	0.000515481	0.000759301	-0.614716212	0.614716212	trans
cg24429037_ASZ1	0.000515483	0.000759301	0.618925629	0.618925629	trans
cg18895972_TTC6	0.000515486	0.000759301	0.596361453	0.596361453	trans
cg01474688_KATNIP	0.000515486	0.000759301	0.655279961	0.655279961	trans
cg16111704_RPL31P52	0.000515492	0.000759307	0.589909323	0.589909323	trans
cg25325209_TRIM72	0.000515495	0.000759308	-0.592876709	0.592876709	trans
cg05266796_PLAC9	0.000515503	0.000759318	0.647440427	0.647440427	trans
cg00618271_MIR648	0.000515506	0.000759319	-0.627315599	0.627315599	trans
cg02437787_MIR494	0.000515509	0.000759322	-0.585039466	0.585039466	trans
cg16218562_CNTN2	0.000515513	0.000759324	0.651881164	0.651881164	trans
cg13088253_BTF3P4	0.000515516	0.000759327	-0.729267167	0.729267167	trans
cg07985039_LINC02613	0.000515525	0.000759332	0.604295472	0.604295472	trans
cg24114899_CARD9	0.000515527	0.000759332	-0.662552041	0.662552041	trans
cg00807877_SGCA	0.000515531	0.000759332	-0.735136119	0.735136119	trans
cg11500903_DHX40	0.000515531	0.000759332	0.626971693	0.626971693	trans
cg01467903_ATP6V0E1P4	0.000515537	0.000759332	0.642701604	0.642701604	trans
cg01467903_METAP2P1	0.000515537	0.000759332	0.642701604	0.642701604	trans
cg01467903_RPS6P7	0.000515537	0.000759332	0.642701604	0.642701604	trans
cg01467903_RPL7AP57	0.000515537	0.000759332	0.642701604	0.642701604	trans
cg01467903_RNU6-380P	0.000515537	0.000759332	0.642701604	0.642701604	trans
cg20111978_MTCO1P42	0.000515541	0.000759332	0.630166453	0.630166453	trans
cg14157525_RPL39P29	0.000515541	0.000759332	0.60409344	0.60409344	trans
cg04782982_RPL7L1P12	0.000515542	0.000759332	0.612156597	0.612156597	trans
cg26676157_SPART-AS1	0.000515542	0.000759332	0.610939371	0.610939371	trans
cg17388638_RPSAP6	0.000515545	0.000759333	-0.637492243	0.637492243	trans
cg08742095_OR52E7P	0.000515552	0.000759337	-0.625921498	0.625921498	trans
cg05979484_RN7SL284P	0.000515553	0.000759337	0.59625711	0.59625711	trans
cg11987596_LINC00375	0.000515553	0.000759337	-0.634551358	0.634551358	trans
cg20337110_SLC66A1	0.000515557	0.00075934	-0.708632301	0.708632301	trans
cg01827571_RNU7-19P	0.000515564	0.000759346	-0.691237362	0.691237362	trans
cg10792456_OR52E6	0.000515565	0.000759346	-0.680581428	0.680581428	trans
cg12083928_LINC02066	0.000515568	0.000759348	0.629151887	0.629151887	trans
cg18281829_ENPP7P4	0.000515571	0.00075935	0.645472715	0.645472715	trans
cg12513911_CCDC158	0.000515574	0.000759352	0.76034497	0.76034497	trans
cg20983125_LINC01737	0.000515576	0.000759353	-0.59457991	0.59457991	trans
cg02979487_TRAJ61	0.000515581	0.000759358	-0.642236013	0.642236013	trans
cg02591487_CABS1	0.000515585	0.000759362	0.596464806	0.596464806	trans
cg19101186_RNU6-1093P	0.000515589	0.000759364	0.616324648	0.616324648	trans
cg24524451_NXNL1	0.000515591	0.000759364	-0.613805078	0.613805078	trans
cg27456999_USP32P1	0.000515594	0.000759364	0.63923659	0.63923659	trans
cg01351387_MIR216A	0.000515595	0.000759364	0.746223108	0.746223108	trans
cg09734798_RPL22P13	0.000515596	0.000759364	0.632255342	0.632255342	trans
cg16062368_ECEL1	0.000515601	0.000759369	-0.699143976	0.699143976	trans
cg24856383_RPS3AP27	0.000515608	0.000759371	0.873586964	0.873586964	trans
cg23617676_SSBP3-AS1	0.000515609	0.000759371	0.622562005	0.622562005	trans
cg02921852_GTF2IP14	0.00051561	0.000759371	0.610422575	0.610422575	trans
cg17943069_BICD1	0.000515612	0.000759371	0.705436672	0.705436672	trans
cg01990910_MRPL50P1	0.000515613	0.000759371	0.583239556	0.583239556	trans
cg17653352_CRABP1	0.000515613	0.000759371	0.570297179	0.570297179	trans
cg00336220_FAM185BP	0.000515615	0.000759371	0.605459264	0.605459264	trans
cg04365481_PKD1P3	0.000515621	0.000759378	0.641607572	0.641607572	trans
cg00127664_TGFB2	0.000515623	0.000759378	0.598720985	0.598720985	trans
cg17943069_EEF1A1P25	0.000515628	0.000759383	0.69023048	0.69023048	trans
cg07096305_ATL2	0.000515633	0.000759386	0.599531283	0.599531283	trans
cg07543199_LINC01473	0.000515634	0.000759386	0.731206164	0.731206164	trans
cg16090801_RNU6-1065P	0.000515639	0.000759388	0.645915631	0.645915631	trans
cg13098428_MIR548H1	0.00051564	0.000759388	-0.599376214	0.599376214	trans
cg12163508_MTND3P1	0.00051564	0.000759388	-0.667312683	0.667312683	trans
cg11500903_C10orf71	0.000515643	0.000759389	0.613101193	0.613101193	trans
cg08033828_LINC02097	0.000515646	0.000759392	0.57953542	0.57953542	trans
cg12562232_ATOH8	0.00051565	0.000759392	-0.599013854	0.599013854	trans
cg14925616_CNN2P8	0.00051565	0.000759392	-0.65014564	0.65014564	trans
cg06415304_LCE1F	0.000515658	0.000759397	0.686837243	0.686837243	trans
cg10394903_ACTG1P1	0.00051566	0.000759397	0.624136021	0.624136021	trans
cg03684644_KCNH1-IT1	0.000515661	0.000759397	0.589149675	0.589149675	trans
cg14488391_HTR5A	0.000515661	0.000759397	0.630492294	0.630492294	trans
cg26287816_IPO7P2	0.000515662	0.000759397	0.628715801	0.628715801	trans
cg06752779_LRRC3-DT	0.00051567	0.000759405	-0.622783537	0.622783537	trans
cg18400586_RNU1-33P	0.000515674	0.000759408	-0.575286886	0.575286886	trans
cg02001279_FGFR4	0.000515675	0.000759408	0.643905889	0.643905889	trans
cg20537554_RTRAFP2	0.000515678	0.00075941	0.657480068	0.657480068	trans
cg06280075_LDHAP3	0.000515683	0.000759414	0.639592686	0.639592686	trans
cg08849558_RN7SL284P	0.000515695	0.000759427	0.601026558	0.601026558	trans
cg01174264_RNA5SP124	0.0005157	0.000759427	0.644207464	0.644207464	trans
cg00444906_ENPP7P2	0.0005157	0.000759427	0.581701757	0.581701757	trans
cg07048094_CCL17	0.000515701	0.000759427	-0.731849645	0.731849645	trans
cg14408831_NANOGNBP1	0.000515702	0.000759427	-0.675111231	0.675111231	trans
cg26340737_ICOSLG	0.000515702	0.000759427	-0.627150477	0.627150477	trans
cg25325209_PRAME	0.000515712	0.000759439	-0.595691725	0.595691725	trans
cg02591487_SPEM1	0.000515721	0.00075945	0.630765932	0.630765932	trans
cg06282009_FOXD4L4	0.000515732	0.000759464	-0.876756675	0.876756675	trans
cg13487631_CASP12	0.000515735	0.000759465	0.634288524	0.634288524	trans
cg19242610_ZCWPW2	0.000515739	0.000759465	0.743131257	0.743131257	trans
cg20657843_TRBJ2-7	0.00051574	0.000759465	-1.664434196	1.664434196	trans
cg23489671_RNA5SP310	0.000515743	0.000759465	0.616009528	0.616009528	trans
cg02877478_MIR605	0.000515745	0.000759465	1.018857555	1.018857555	trans
cg08257147_MRPL50P1	0.000515746	0.000759465	0.579341071	0.579341071	trans
cg12877532_ERICH4	0.000515746	0.000759465	-0.61529084	0.61529084	trans
cg15696658_CNDP1	0.000515747	0.000759465	0.613017444	0.613017444	trans
cg03179052_SNRPGP10	0.000515749	0.000759466	-1.052277728	1.052277728	trans
cg01342225_KRT82	0.000515751	0.000759466	-0.59575074	0.59575074	trans
cg05073233_MIR29B2CHG	0.000515772	0.000759493	0.624899002	0.624899002	trans
cg01648869_CSNK1A1P1	0.000515773	0.000759493	0.620024587	0.620024587	trans
cg06805218_WAKMAR2	0.000515782	0.000759504	0.612091841	0.612091841	trans
cg04640687_ZNF846	0.000515785	0.000759506	0.639677076	0.639677076	trans
cg00066022_PPIAP16	0.000515789	0.000759507	-0.68596971	0.68596971	trans
cg01827571_CROCCP2	0.00051579	0.000759507	-0.701572531	0.701572531	trans
cg17794750_HOXB13	0.000515796	0.000759513	0.774187499	0.774187499	trans
cg09745688_LNCSRLR	0.000515797	0.000759513	0.627327888	0.627327888	trans
cg26612252_WIF1	0.0005158	0.000759514	-0.669340137	0.669340137	trans
cg18966920_HNRNPCP7	0.000515805	0.000759519	0.550055014	0.550055014	trans
cg13533069_RN7SKP139	0.000515813	0.00075952	0.59226589	0.59226589	trans
cg20196141_RPS3AP21	0.000515815	0.00075952	0.70105645	0.70105645	trans
cg01612891_RNFT1P2	0.000515822	0.00075952	0.64678873	0.64678873	trans
cg16319118_PPIAP78	0.000515824	0.00075952	0.623076511	0.623076511	trans
cg24969888_TUBB2BP1	0.000515825	0.00075952	-1.492503888	1.492503888	trans
cg06493154_SLC25A27	0.000515826	0.00075952	0.606310265	0.606310265	trans
cg14664875_RN7SL420P	0.000515831	0.00075952	-0.655167375	0.655167375	trans
cg14664875_LINC02010	0.000515831	0.00075952	-0.655167375	0.655167375	trans
cg14664875_RN7SKP62	0.000515831	0.00075952	-0.655167375	0.655167375	trans
cg14664875_HNRNPA1P1	0.000515831	0.00075952	-0.655167375	0.655167375	trans
cg14664875_DNAJA1P4	0.000515831	0.00075952	-0.655167375	0.655167375	trans
cg14664875_NHP2P2	0.000515831	0.00075952	-0.655167375	0.655167375	trans
cg14664875_RPS21P8	0.000515831	0.00075952	-0.655167375	0.655167375	trans
cg14664875_GRPEL2P1	0.000515831	0.00075952	-0.655167375	0.655167375	trans
cg14664875_SNORD115-28	0.000515831	0.00075952	-0.655167375	0.655167375	trans
cg12462499_RHBDL3	0.000515833	0.00075952	-0.635921755	0.635921755	trans
cg01864029_HSF4	0.000515839	0.000759525	-0.58789179	0.58789179	trans
cg24004951_HPN-AS1	0.000515843	0.000759525	-0.715704205	0.715704205	trans
cg03238516_OR10A4	0.000515845	0.000759525	0.584980054	0.584980054	trans
cg09616536_RNA5SP283	0.000515848	0.000759525	0.671506732	0.671506732	trans
cg06771126_KCTD9P4	0.000515849	0.000759525	0.623844759	0.623844759	trans
cg04938082_RNA5SP251	0.000515849	0.000759525	-0.576874771	0.576874771	trans
cg20644084_ESYT3	0.000515849	0.000759525	0.603674665	0.603674665	trans
cg22556683_CTF2P	0.000515858	0.000759535	-0.622437017	0.622437017	trans
cg25494723_RN7SL497P	0.000515862	0.000759539	-0.622416309	0.622416309	trans
cg26594488_FNTAP2	0.000515864	0.000759539	0.608009798	0.608009798	trans
cg03416459_GAPDHP36	0.000515866	0.00075954	0.606619497	0.606619497	trans
cg13166992_CCDC28B	0.000515871	0.000759544	0.698822808	0.698822808	trans
cg15016771_MIS18A-AS1	0.000515872	0.000759544	0.640187136	0.640187136	trans
cg25753291_RN7SL497P	0.000515881	0.000759553	-0.619364897	0.619364897	trans
cg02822089_LINC01760	0.000515882	0.000759553	-0.665531555	0.665531555	trans
cg13044693_RNU6-1065P	0.000515885	0.000759555	0.62246112	0.62246112	trans
cg16274716_MIR634	0.000515889	0.000759559	-0.646199703	0.646199703	trans
cg22176870_CNN2P8	0.000515894	0.000759563	-0.573869621	0.573869621	trans
cg06301252_TAS2R41	0.000515899	0.000759567	-0.632320308	0.632320308	trans
cg25147376_IFNA13	0.000515903	0.000759572	-0.608960511	0.608960511	trans
cg01843742_RPS3AP11	0.00051591	0.000759578	2.361811334	2.361811334	trans
cg01373602_TRPV3	0.000515911	0.000759578	0.604396322	0.604396322	trans
cg07362283_S1PR3	0.000515915	0.000759581	0.598287043	0.598287043	trans
cg12907935_HJV	0.000515918	0.000759583	0.596256848	0.596256848	trans
cg21287367_IRAK2	0.000515927	0.000759592	-0.642518178	0.642518178	trans
cg03132688_SHROOM3-AS1	0.000515929	0.000759592	0.612823225	0.612823225	trans
cg08229224_MIR1205	0.00051593	0.000759592	0.674000961	0.674000961	trans
cg19653415_OR2T5	0.000515931	0.000759592	-0.769171378	0.769171378	trans
cg23151860_RASGRF2	0.000515934	0.000759593	0.686313085	0.686313085	trans
cg17106653_GTF3C2-AS1	0.000515939	0.000759594	0.705649564	0.705649564	trans
cg16627247_REG1CP	0.000515942	0.000759594	-0.60702807	0.60702807	trans
cg16627247_MTND5P27	0.000515942	0.000759594	-0.60702807	0.60702807	trans
cg16627247_SLC6A18	0.000515942	0.000759594	-0.60702807	0.60702807	trans
cg09274963_POT1-AS1	0.000515943	0.000759594	0.625830823	0.625830823	trans
cg12390516_BMS1P10	0.000515957	0.000759611	0.586960211	0.586960211	trans
cg04479876_LINC00882	0.000515961	0.000759612	0.611837171	0.611837171	trans
cg10991855_ZDHHC18	0.000515963	0.000759612	0.592537529	0.592537529	trans
cg11616276_PTMAP3	0.000515964	0.000759612	0.622335488	0.622335488	trans
cg10449536_RNU6ATAC25P	0.000515966	0.000759612	0.684743429	0.684743429	trans
cg06721233_CACYBPP3	0.000515969	0.000759612	0.678038201	0.678038201	trans
cg14335687_IL22RA2	0.00051597	0.000759612	0.592519745	0.592519745	trans
cg13447684_RN7SKP208	0.000515972	0.000759612	-0.634079396	0.634079396	trans
cg15011501_TMOD4	0.000515972	0.000759612	0.67646528	0.67646528	trans
cg08167250_RPS3AP11	0.000515973	0.000759612	0.603256669	0.603256669	trans
cg18091591_PDZK1P1	0.00051598	0.000759619	0.652067592	0.652067592	trans
cg24405307_RPS20P24	0.000515981	0.000759619	-0.592409796	0.592409796	trans
cg02792740_SMC5	0.000515987	0.000759623	0.61641302	0.61641302	trans
cg09781987_NRXN2-AS1	0.000515989	0.000759623	-0.622349336	0.622349336	trans
cg18520238_RPL12P12	0.000515989	0.000759623	0.638650853	0.638650853	trans
cg12046362_MIR34B	0.000515993	0.000759624	-0.603358276	0.603358276	trans
cg13446689_GPR21	0.000515994	0.000759624	0.628879339	0.628879339	trans
cg14272688_RPS12P16	0.000515998	0.000759624	0.623351835	0.623351835	trans
cg16792066_BTN3A3	0.000516	0.000759624	-1.739420283	1.739420283	trans
cg05508245_AKR1A1	0.000516	0.000759624	0.737220032	0.737220032	trans
cg10039163_C12orf60	0.000516001	0.000759624	-0.651280934	0.651280934	trans
cg08325191_SATB2-AS1	0.000516005	0.000759624	0.601904931	0.601904931	trans
cg17129519_RYR3	0.000516011	0.000759624	0.58533208	0.58533208	trans
cg17116091_SNORD116-16	0.000516012	0.000759624	0.623104889	0.623104889	trans
cg01507342_DLEC1	0.000516013	0.000759624	0.581719304	0.581719304	trans
cg14560276_LINC02669	0.000516014	0.000759624	-0.696065188	0.696065188	trans
cg13893761_SPINK9	0.000516014	0.000759624	0.633121904	0.633121904	trans
cg26329715_RPL37P3	0.000516019	0.000759624	0.704473391	0.704473391	trans
cg17106653_EOMES	0.000516019	0.000759624	0.716310405	0.716310405	trans
cg10653573_PCDH9-AS1	0.000516019	0.000759624	0.584604333	0.584604333	trans
cg00038503_OR13D1	0.00051602	0.000759624	0.613258525	0.613258525	trans
cg23461216_DYNC2I2	0.000516021	0.000759624	0.703810933	0.703810933	trans
cg21473782_RPS29P9	0.000516022	0.000759624	-0.665640557	0.665640557	trans
cg06805218_OR2D2	0.000516024	0.000759625	0.628884823	0.628884823	trans
cg18452169_IGKV3-20	0.000516034	0.000759633	-0.823069786	0.823069786	trans
cg10991855_SH3BGRL2	0.000516035	0.000759633	-0.603630737	0.603630737	trans
cg07785145_CTAGE3P	0.000516037	0.000759633	0.961279023	0.961279023	trans
cg22351216_RN7SL454P	0.000516039	0.000759633	-0.603642038	0.603642038	trans
cg06846495_RPS3AP39	0.00051604	0.000759633	0.604500437	0.604500437	trans
cg11911060_MIR548P	0.000516041	0.000759633	0.590973335	0.590973335	trans
cg00512739_NDUFB4P6	0.000516042	0.000759633	0.604275273	0.604275273	trans
cg14455781_PPP1R14BP2	0.000516044	0.000759634	-0.659107905	0.659107905	trans
cg11788945_TNNC2	0.00051605	0.00075964	-0.590817862	0.590817862	trans
cg09191854_PPP1R36	0.000516052	0.00075964	0.685843585	0.685843585	trans
cg19273773_RNU1-52P	0.000516053	0.00075964	2.157897279	2.157897279	trans
cg09774124_BEND4	0.00051606	0.000759648	-0.606491012	0.606491012	trans
cg14522097_TUBB2BP1	0.000516064	0.00075965	-0.988700969	0.988700969	trans
cg10392209_CLEC11A	0.000516069	0.000759655	-0.589611728	0.589611728	trans
cg08826152_SLC22A24	0.000516075	0.000759662	0.602573688	0.602573688	trans
cg14776351_ARMC2-AS1	0.000516077	0.000759662	0.86984439	0.86984439	trans
cg05344293_FDPSP1	0.000516081	0.000759666	0.62338264	0.62338264	trans
cg08825286_ZNF66	0.000516085	0.000759666	-0.812789397	0.812789397	trans
cg08070004_NFIA-AS1	0.000516085	0.000759666	0.622210797	0.622210797	trans
cg13675055_GSTO3P	0.000516087	0.000759666	-0.639466449	0.639466449	trans
cg19193854_KAZN-AS1	0.000516089	0.000759667	0.581156902	0.581156902	trans
cg24773560_LINC01264	0.000516091	0.000759667	0.574698088	0.574698088	trans
cg19498912_SHISAL2A	0.000516094	0.000759668	-0.633098772	0.633098772	trans
cg03179052_CRYZL2P	0.000516095	0.000759668	-1.05879683	1.05879683	trans
cg12675341_AGXT	0.0005161	0.000759672	-0.605718035	0.605718035	trans
cg13672736_RPL21P131	0.000516101	0.000759672	-0.600499646	0.600499646	trans
cg19155518_DUSP23	0.000516108	0.00075968	0.690069612	0.690069612	trans
cg01001115_GPR89P	0.00051611	0.00075968	0.626611522	0.626611522	trans
cg05162456_LLCFC1	0.000516113	0.000759681	-0.574849291	0.574849291	trans
cg09745688_NFIA-AS1	0.000516115	0.000759682	0.622356436	0.622356436	trans
cg22280068_MSH5	0.00051612	0.000759687	-0.638343182	0.638343182	trans
cg13362012_EDN3	0.000516124	0.000759687	-0.666631514	0.666631514	trans
cg05760489_TMOD4	0.000516124	0.000759687	0.619415813	0.619415813	trans
cg23057284_IGKV1OR2-3	0.000516134	0.000759692	0.6213315	0.6213315	trans
cg23057284_MIR548A1	0.000516134	0.000759692	0.6213315	0.6213315	trans
cg23057284_RPS29P15	0.000516134	0.000759692	0.6213315	0.6213315	trans
cg23057284_RPL30P12	0.000516134	0.000759692	0.6213315	0.6213315	trans
cg19101186_PACRG-AS2	0.000516136	0.000759692	0.610691771	0.610691771	trans
cg12377084_MSANTD2	0.000516143	0.000759699	0.692538158	0.692538158	trans
cg17764057_VIPR1	0.000516146	0.000759699	0.583635467	0.583635467	trans
cg03283042_ST3GAL3	0.000516146	0.000759699	0.621062813	0.621062813	trans
cg16064295_RNU6-925P	0.000516151	0.000759704	-0.703213187	0.703213187	trans
cg20176706_RNU6-502P	0.000516155	0.000759706	0.81722129	0.81722129	trans
cg10039163_MRTFA-AS1	0.000516156	0.000759706	-0.635891589	0.635891589	trans
cg14081755_DISP3	0.000516159	0.000759708	-0.634851552	0.634851552	trans
cg25971649_SLC47A1P1	0.000516163	0.000759711	0.606889451	0.606889451	trans
cg26474203_RNA5SP492	0.000516173	0.000759723	0.645225964	0.645225964	trans
cg13565400_CPXM2	0.000516177	0.000759727	0.607501004	0.607501004	trans
cg08849558_RPS3AP44	0.000516179	0.000759727	0.601324124	0.601324124	trans
cg17696468_LINC02476	0.000516182	0.000759729	-0.66154817	0.66154817	trans
cg09041707_RPL17P25	0.000516186	0.000759731	-0.594731997	0.594731997	trans
cg02168792_ACSL3-AS1	0.000516187	0.000759731	0.62100097	0.62100097	trans
cg20896351_NPM1P30	0.00051619	0.000759733	0.725599579	0.725599579	trans
cg11567268_PAICSP3	0.000516198	0.00075974	-0.619301749	0.619301749	trans
cg03764791_RNU6-462P	0.000516198	0.00075974	-0.722614938	0.722614938	trans
cg04365481_C5	0.000516204	0.000759745	-0.640454623	0.640454623	trans
cg24290948_OR10V1	0.000516208	0.000759745	-0.595260545	0.595260545	trans
cg16071815_WASF1P1	0.000516208	0.000759745	0.607811309	0.607811309	trans
cg07179688_SPATA46	0.000516209	0.000759745	0.633922927	0.633922927	trans
cg06224893_RPL17P13	0.000516217	0.000759755	-0.619079212	0.619079212	trans
cg13131681_RN7SL37P	0.000516223	0.000759761	0.600054175	0.600054175	trans
cg05943251_AGAP9	0.000516233	0.00075977	-0.641436636	0.641436636	trans
cg08901048_SNRPGP11	0.000516233	0.00075977	0.618830793	0.618830793	trans
cg03659565_RPS20P12	0.000516237	0.00075977	0.638918853	0.638918853	trans
cg06230847_SULT1A4	0.000516238	0.00075977	-0.630227497	0.630227497	trans
cg13545089_OTOG	0.000516239	0.00075977	-0.645760758	0.645760758	trans
cg10515155_RPSAP44	0.000516242	0.00075977	-0.616900606	0.616900606	trans
cg20241816_LINC00513	0.000516242	0.00075977	0.647331235	0.647331235	trans
cg06301252_SRI	0.000516246	0.000759771	0.636931825	0.636931825	trans
cg05541722_TACR1	0.000516247	0.000759771	1.380259528	1.380259528	trans
cg16007508_DAP3P2	0.000516247	0.000759771	0.627494144	0.627494144	trans
cg25261703_LINC01264	0.00051625	0.000759772	0.575406653	0.575406653	trans
cg21373145_ABCA6	0.000516252	0.000759772	0.639448525	0.639448525	trans
cg17376853_RPS3AP39	0.000516256	0.000759775	0.657612689	0.657612689	trans
cg20762419_RNA5SP292	0.000516261	0.000759778	-0.514322969	0.514322969	trans
cg10234161_SNORD114-22	0.000516265	0.000759778	0.601940212	0.601940212	trans
cg10234161_KIF2B	0.000516265	0.000759778	0.601940212	0.601940212	trans
cg10234161_OR7E19P	0.000516265	0.000759778	0.601940212	0.601940212	trans
cg07625337_MAN2B1	0.000516269	0.000759783	-0.811398461	0.811398461	trans
cg14058525_JPH3	0.000516273	0.000759785	-0.641305028	0.641305028	trans
cg13770235_RNU6-272P	0.000516276	0.000759787	-0.631684271	0.631684271	trans
cg05828925_LINC00174	0.000516281	0.000759792	0.625096986	0.625096986	trans
cg16508913_RNU6-11P	0.000516284	0.000759793	-0.628859188	0.628859188	trans
cg05837491_OR5M4P	0.000516286	0.000759793	-0.619759208	0.619759208	trans
cg10499042_ABO	0.000516288	0.000759793	-0.692552885	0.692552885	trans
cg23656959_IGKV1-17	0.000516289	0.000759793	0.685753209	0.685753209	trans
cg17364850_PSMA2P3	0.000516291	0.000759793	0.794466833	0.794466833	trans
cg04544994_UGT1A1	0.000516292	0.000759793	0.617724556	0.617724556	trans
cg07979387_POU6F2	0.000516301	0.000759803	0.586574458	0.586574458	trans
cg26155681_C12orf42	0.00051631	0.00075981	0.673760129	0.673760129	trans
cg00006771_OR51Q1	0.000516311	0.00075981	0.615901686	0.615901686	trans
cg15580874_LINC02608	0.000516311	0.00075981	0.615580227	0.615580227	trans
cg21909391_BMS1P9	0.000516317	0.000759817	0.641888666	0.641888666	trans
cg07463167_LINC01714	0.000516321	0.00075982	-0.740745914	0.740745914	trans
cg21360245_RNU1-52P	0.000516324	0.000759822	-0.608369792	0.608369792	trans
cg23779220_RPL31P20	0.000516326	0.000759822	0.608582598	0.608582598	trans
cg02931783_SUGCT-AS1	0.000516331	0.000759827	0.604415014	0.604415014	trans
cg26898336_TRAV12-3	0.000516341	0.000759838	-0.657159356	0.657159356	trans
cg06747314_RAD51AP2	0.000516346	0.000759839	-0.634215599	0.634215599	trans
cg26883974_SPART-AS1	0.000516346	0.000759839	0.679967366	0.679967366	trans
cg08258867_RNU6-855P	0.000516346	0.000759839	0.637043359	0.637043359	trans
cg17262642_ABCC5	0.000516351	0.000759843	0.553811568	0.553811568	trans
cg03453279_RPS3AP11	0.000516356	0.000759849	0.595280632	0.595280632	trans
cg19230445_IFNA12P	0.000516364	0.000759857	0.586622021	0.586622021	trans
cg20470643_RNU1-109P	0.000516367	0.000759857	0.613596096	0.613596096	trans
cg23289706_RNU6-837P	0.00051637	0.000759857	-0.721321703	0.721321703	trans
cg14525473_CNN2P2	0.000516374	0.000759857	0.575251603	0.575251603	trans
cg13871921_RPS29P8	0.000516376	0.000759857	0.690310017	0.690310017	trans
cg13871921_RNU4-11P	0.000516376	0.000759857	0.690310017	0.690310017	trans
cg13871921_RNU6-869P	0.000516376	0.000759857	0.690310017	0.690310017	trans
cg13871921_HSFY1P1	0.000516376	0.000759857	0.690310017	0.690310017	trans
cg01864029_ZDHHC20	0.000516416	0.000759913	0.600024971	0.600024971	trans
cg09887955_FURIN	0.000516418	0.000759914	0.606474544	0.606474544	trans
cg03388786_LCE1F	0.000516422	0.000759918	0.628726992	0.628726992	trans
cg13404427_RN7SKP76	0.000516425	0.000759918	0.705160302	0.705160302	trans
cg06752779_RNU6-361P	0.000516431	0.00075992	-0.638306562	0.638306562	trans
cg07292807_TEDC2	0.000516432	0.00075992	-0.663687576	0.663687576	trans
cg16562709_RNU2-48P	0.000516432	0.00075992	-0.654255731	0.654255731	trans
cg03433870_SOX9-AS1	0.000516433	0.00075992	0.600535727	0.600535727	trans
cg13930375_RNU6ATAC18P	0.000516434	0.00075992	0.59049526	0.59049526	trans
cg14282280_SLC17A7	0.000516444	0.000759928	-0.580838753	0.580838753	trans
cg23461216_PITPNM1	0.000516444	0.000759928	0.701244235	0.701244235	trans
cg05596755_SLC25A27	0.000516446	0.000759928	0.647573367	0.647573367	trans
cg17653505_IGLV1-51	0.000516448	0.000759928	-0.600683625	0.600683625	trans
cg14007128_SIDT1	0.000516449	0.000759928	0.641286293	0.641286293	trans
cg11705747_LINC01639	0.000516451	0.000759928	-0.601229842	0.601229842	trans
cg12638476_POM121L8P	0.000516454	0.00075993	-0.60972683	0.60972683	trans
cg09760986_MIR562	0.000516457	0.00075993	-0.947749145	0.947749145	trans
cg24374161_RPS3AP34	0.000516457	0.00075993	0.625979804	0.625979804	trans
cg10515232_GLIPR1L1	0.000516459	0.00075993	0.607218438	0.607218438	trans
cg24635402_JADE1	0.000516466	0.00075993	0.605308401	0.605308401	trans
cg20614067_NPM1P12	0.000516466	0.00075993	0.58242304	0.58242304	trans
cg15630394_TRAJ8	0.000516468	0.00075993	-0.616386201	0.616386201	trans
cg25628989_RN7SKP173	0.00051647	0.00075993	0.611781542	0.611781542	trans
cg01921484_KNG1	0.000516473	0.00075993	-0.622479021	0.622479021	trans
cg27552167_GCOM1	0.000516473	0.00075993	0.573712278	0.573712278	trans
cg19973291_METTL15	0.000516474	0.00075993	0.656927568	0.656927568	trans
cg06234966_FGF3	0.000516474	0.00075993	-0.706055099	0.706055099	trans
cg26718078_ATP6V0CP1	0.000516477	0.00075993	0.704860781	0.704860781	trans
cg14480262_OR7E162P	0.000516478	0.00075993	0.643200113	0.643200113	trans
cg13373944_GAPDHP44	0.000516478	0.00075993	0.60751389	0.60751389	trans
cg08231359_TXNP1	0.000516486	0.000759939	0.724283158	0.724283158	trans
cg02644550_RPS3AP44	0.000516488	0.000759939	0.607828207	0.607828207	trans
cg14455781_RNU6-485P	0.000516498	0.000759951	-0.676910794	0.676910794	trans
cg25933772_SCGB2B2	0.0005165	0.000759951	0.650649921	0.650649921	trans
cg25771866_EIF4E2P1	0.000516501	0.000759951	0.623032963	0.623032963	trans
cg21905437_MIR638	0.00051651	0.000759961	0.66140299	0.66140299	trans
cg05508245_KAT5	0.000516514	0.000759965	0.76302436	0.76302436	trans
cg12621429_CTAGE3P	0.000516517	0.000759965	0.611829902	0.611829902	trans
cg06760305_SFRP2	0.000516519	0.000759965	0.632469191	0.632469191	trans
cg00558219_RPL23AP89	0.000516519	0.000759965	0.603005112	0.603005112	trans
cg12827530_ECE2	0.000516521	0.000759965	-0.593846427	0.593846427	trans
cg19494811_RNU2-38P	0.000516528	0.000759969	0.632490926	0.632490926	trans
cg13127920_LINC01563	0.00051653	0.000759969	0.585209657	0.585209657	trans
cg14609104_PARP3	0.000516532	0.000759969	-0.885043214	0.885043214	trans
cg06301252_VDAC3	0.000516534	0.000759969	0.647069684	0.647069684	trans
cg09375488_RNU6-1111P	0.000516534	0.000759969	0.682644157	0.682644157	trans
cg06499214_RN7SL822P	0.000516535	0.000759969	0.639070024	0.639070024	trans
cg25740652_PABIR1	0.00051654	0.000759974	0.641970222	0.641970222	trans
cg08426938_DRD3	0.000516543	0.000759976	0.591260814	0.591260814	trans
cg10030633_RNU6-294P	0.000516546	0.000759976	0.779798018	0.779798018	trans
cg11465192_SLAMF1	0.000516546	0.000759976	0.60479989	0.60479989	trans
cg18999636_RNU1-94P	0.000516548	0.000759976	0.620880758	0.620880758	trans
cg24066316_MIR758	0.000516549	0.000759976	0.609855626	0.609855626	trans
cg17372378_RPS15AP13	0.000516563	0.000759992	0.639778073	0.639778073	trans
cg11555335_RNU6-140P	0.000516564	0.000759992	-1.649774047	1.649774047	trans
cg16234887_RNU4-53P	0.000516569	0.000759995	1.330949108	1.330949108	trans
cg03425163_MIR320D1	0.000516569	0.000759995	0.604595295	0.604595295	trans
cg25985506_SLC9C1	0.000516571	0.000759995	0.615359186	0.615359186	trans
cg20494891_TLK2P2	0.000516573	0.000759995	0.62101318	0.62101318	trans
cg25699417_LINC01276	0.000516579	0.00076	-0.748638733	0.748638733	trans
cg03397234_TAS2R19	0.00051658	0.000760001	-0.615353033	0.615353033	trans
cg14673506_TRIM42	0.000516586	0.000760004	-0.634060792	0.634060792	trans
cg15120247_BRCA2	0.000516591	0.000760004	-0.651828012	0.651828012	trans
cg17285931_RNU6-563P	0.000516592	0.000760004	0.611955345	0.611955345	trans
cg16897387_LINC00469	0.000516596	0.000760004	1.098674051	1.098674051	trans
cg26371471_FABP3	0.000516598	0.000760004	0.612770348	0.612770348	trans
cg15157699_HMGN1P20	0.0005166	0.000760004	0.683577322	0.683577322	trans
cg09265274_PACRG-AS3	0.0005166	0.000760004	0.624003805	0.624003805	trans
cg11270687_CYP4F8	0.000516601	0.000760004	0.667026595	0.667026595	trans
cg01433152_ENPP7P2	0.000516602	0.000760004	0.592991119	0.592991119	trans
cg14454721_PTPRK-AS1	0.000516604	0.000760004	0.626655776	0.626655776	trans
cg27080043_HES6	0.000516606	0.000760004	-0.65265807	0.65265807	trans
cg20237815_DNMT3L	0.000516607	0.000760004	0.626373974	0.626373974	trans
cg20134394_PRB4	0.00051661	0.000760004	-0.628841686	0.628841686	trans
cg22867944_OR13D1	0.000516612	0.000760004	0.608214579	0.608214579	trans
cg03231326_MUC4	0.000516613	0.000760004	-1.023562411	1.023562411	trans
cg01331923_ACSL3-AS1	0.000516613	0.000760004	0.598116031	0.598116031	trans
cg23616233_FABP3	0.000516613	0.000760004	0.626263483	0.626263483	trans
cg07625337_GRIN2D	0.000516614	0.000760004	-0.807566798	0.807566798	trans
cg00572650_TGM4	0.000516617	0.000760005	0.656688548	0.656688548	trans
cg18212777_MIR647	0.000516619	0.000760006	-0.619889156	0.619889156	trans
cg10991855_MBOAT2	0.000516621	0.000760007	-0.571186784	0.571186784	trans
cg13835843_RABGAP1L-AS1	0.000516623	0.000760007	0.627903756	0.627903756	trans
cg21342350_OR2A4	0.000516628	0.000760011	0.617191564	0.617191564	trans
cg16558994_OLAH	0.000516639	0.000760025	0.632714831	0.632714831	trans
cg00689020_RN7SL20P	0.000516643	0.000760029	0.629849026	0.629849026	trans
cg20614067_ASPM	0.000516648	0.000760032	0.585244335	0.585244335	trans
cg21299256_SNORD86	0.000516662	0.00076005	0.665781563	0.665781563	trans
cg27481555_LINC01446	0.000516664	0.00076005	-0.602336973	0.602336973	trans
cg03283042_LPP-AS1	0.000516665	0.00076005	0.621028414	0.621028414	trans
cg17597639_PGK1P2	0.00051667	0.000760054	0.60564112	0.60564112	trans
cg17457115_KRTAP23-1	0.000516672	0.000760054	-0.601735302	0.601735302	trans
cg01843742_BANK1	0.000516678	0.000760054	2.434627396	2.434627396	trans
cg13260233_LINC01153	0.000516682	0.000760054	0.572541708	0.572541708	trans
cg03799335_FZD2	0.000516683	0.000760054	-0.716537317	0.716537317	trans
cg25841491_SPG11	0.000516683	0.000760054	0.872442292	0.872442292	trans
cg12090821_DLG4	0.000516686	0.000760054	-2.261204839	2.261204839	trans
cg07096305_HERPUD2	0.000516686	0.000760054	0.604038899	0.604038899	trans
cg19136783_MYOCD-AS1	0.000516687	0.000760054	-0.698184518	0.698184518	trans
cg10526559_MUC16	0.000516687	0.000760054	0.637106156	0.637106156	trans
cg25633099_MIR33A	0.000516688	0.000760054	-0.59474329	0.59474329	trans
cg21890646_SOX9-AS1	0.000516689	0.000760054	0.590258416	0.590258416	trans
cg02820548_MYL6P1	0.000516698	0.000760066	-0.610232029	0.610232029	trans
cg14645880_RNU6-746P	0.000516714	0.00076008	-0.641261351	0.641261351	trans
cg18965684_SLC38A6	0.000516714	0.00076008	0.64903649	0.64903649	trans
cg20078063_OR2A4	0.000516716	0.00076008	0.620270277	0.620270277	trans
cg22635676_SPAG8	0.000516716	0.00076008	0.625817868	0.625817868	trans
cg22314681_ALDOC	0.000516717	0.00076008	-0.653341344	0.653341344	trans
cg27264322_LCE1F	0.000516725	0.000760089	0.583353682	0.583353682	trans
cg14861778_FDPSP2	0.000516735	0.0007601	0.670343448	0.670343448	trans
cg21828663_ASS1P11	0.000516736	0.0007601	0.609632876	0.609632876	trans
cg08740088_DEFB134	0.000516739	0.0007601	-0.636223708	0.636223708	trans
cg20241816_ANGPT2	0.00051674	0.0007601	0.642910702	0.642910702	trans
cg08258867_LACRT	0.000516743	0.000760102	-0.609259004	0.609259004	trans
cg02207084_VGF	0.000516744	0.000760102	-0.738150285	0.738150285	trans
cg21942823_GOLGA6L9	0.000516752	0.000760109	0.644371634	0.644371634	trans
cg13672736_FGGY-DT	0.000516753	0.000760109	0.63345738	0.63345738	trans
cg19101186_LDHAL6A	0.000516756	0.000760112	0.614541188	0.614541188	trans
cg26495272_MIR342	0.000516759	0.000760112	-0.610612605	0.610612605	trans
cg05043952_PSAT1P4	0.00051676	0.000760112	0.581411766	0.581411766	trans
cg05327736_RAB28P2	0.000516764	0.000760115	0.608777096	0.608777096	trans
cg01720186_CDK15	0.000516766	0.000760116	0.587316749	0.587316749	trans
cg09495418_MIB2	0.000516772	0.000760121	0.634539075	0.634539075	trans
cg05702092_DIPK1B	0.000516776	0.000760121	0.610905215	0.610905215	trans
cg17794750_HOXC13	0.000516776	0.000760121	0.775943399	0.775943399	trans
cg17561092_ESRRAP1	0.000516776	0.000760121	-1.400360673	1.400360673	trans
cg05756986_CBX1P5	0.000516783	0.000760127	0.648185258	0.648185258	trans
cg07096305_GPBP1L1	0.000516784	0.000760127	0.600615435	0.600615435	trans
cg09191854_SPAG17	0.000516787	0.000760128	0.673422843	0.673422843	trans
cg25773917_GOLGA6L9	0.000516788	0.000760128	0.61137201	0.61137201	trans
cg03894103_SMYD3-IT1	0.000516797	0.000760133	0.626499711	0.626499711	trans
cg01594767_ART2BP	0.000516798	0.000760133	-0.609268782	0.609268782	trans
cg04835971_GCNT1P1	0.000516798	0.000760133	0.637576768	0.637576768	trans
cg24030434_LINC01876	0.000516798	0.000760133	0.65635032	0.65635032	trans
cg09712306_NDUFB4P10	0.000516802	0.000760136	0.636272928	0.636272928	trans
cg21361021_SMCR5	0.000516814	0.00076015	0.587991038	0.587991038	trans
cg19909997_DCDC2C	0.000516815	0.00076015	0.620870835	0.620870835	trans
cg06981823_RPS27P15	0.000516819	0.000760153	0.611533527	0.611533527	trans
cg04866029_OR5M4P	0.000516824	0.000760154	-0.606579079	0.606579079	trans
cg04568100_RNU5E-9P	0.000516824	0.000760154	0.599239042	0.599239042	trans
cg25706257_VN2R1P	0.00051683	0.000760156	0.66151282	0.66151282	trans
cg06716182_RNU2-25P	0.00051683	0.000760156	0.615957053	0.615957053	trans
cg12129912_AQP7	0.000516833	0.000760156	0.624439155	0.624439155	trans
cg12562232_HEPHL1	0.000516835	0.000760156	0.583288088	0.583288088	trans
cg15392109_CCDC184	0.000516839	0.000760156	0.72650792	0.72650792	trans
cg11375652_RNU1-146P	0.000516841	0.000760156	0.595379723	0.595379723	trans
cg10737898_IFNWP19	0.000516846	0.000760156	0.624932736	0.624932736	trans
cg09887532_THRB-IT1	0.000516847	0.000760156	0.614289456	0.614289456	trans
cg16763508_ENPP7P2	0.000516849	0.000760156	0.588600165	0.588600165	trans
cg12156661_RN7SL683P	0.000516852	0.000760156	0.923983872	0.923983872	trans
cg10411658_DPY19L4	0.000516853	0.000760156	0.718244076	0.718244076	trans
cg08866794_RNU6-940P	0.000516853	0.000760156	0.590054163	0.590054163	trans
cg18084017_RNU1-93P	0.000516856	0.000760156	0.629179031	0.629179031	trans
cg16919093_SLC29A4	0.000516857	0.000760156	-0.759751922	0.759751922	trans
cg03767663_SPDYE17	0.000516859	0.000760156	0.671945603	0.671945603	trans
cg13707951_RNU6-379P	0.00051686	0.000760156	0.633205188	0.633205188	trans
cg05667960_GPR78	0.000516861	0.000760156	0.648586113	0.648586113	trans
cg03422593_NT5C1B	0.000516868	0.000760156	0.637203969	0.637203969	trans
cg25293265_OR10D1P	0.000516871	0.000760156	0.594333462	0.594333462	trans
cg02025578_MMS19	0.000516872	0.000760156	-0.597791772	0.597791772	trans
cg06214339_GCNT1P1	0.000516876	0.000760156	0.603074295	0.603074295	trans
cg03266048_TAS2R3	0.000516883	0.000760156	0.614817336	0.614817336	trans
cg20269458_RTRAFP2	0.000516884	0.000760156	0.639853406	0.639853406	trans
cg04523729_S100A7P1	0.000516891	0.000760156	-0.624827302	0.624827302	trans
cg04523729_MTND5P6	0.000516891	0.000760156	-0.624827302	0.624827302	trans
cg04523729_LINC00529	0.000516891	0.000760156	-0.624827302	0.624827302	trans
cg04523729_OR4P1P	0.000516891	0.000760156	-0.624827302	0.624827302	trans
cg04523729_MIR381	0.000516891	0.000760156	-0.624827302	0.624827302	trans
cg04523729_RNU4-13P	0.000516891	0.000760156	-0.624827302	0.624827302	trans
cg04523729_RPL36P1	0.000516891	0.000760156	-0.624827302	0.624827302	trans
cg04523729_IGLV3-22	0.000516891	0.000760156	-0.624827302	0.624827302	trans
cg26713012_LINC02608	0.000516891	0.000760156	0.621764875	0.621764875	trans
cg13921622_RNU6-949P	0.000516892	0.000760156	-0.598560253	0.598560253	trans
cg13921622_OR6C65	0.000516892	0.000760156	-0.598560253	0.598560253	trans
cg13921622_RPL22P20	0.000516892	0.000760156	-0.598560253	0.598560253	trans
cg13921622_CNN2P7	0.000516892	0.000760156	-0.598560253	0.598560253	trans
cg21392220_MXRA7	0.000516892	0.000760156	0.653191944	0.653191944	trans
cg17911882_RPL35AP8	0.000516893	0.000760156	0.738313582	0.738313582	trans
cg14908168_SRGAP1	0.000516893	0.000760156	0.719183572	0.719183572	trans
cg04092747_AGXT	0.000516902	0.000760166	-0.610098201	0.610098201	trans
cg03266048_RN7SKP271	0.000516906	0.000760169	0.614586871	0.614586871	trans
cg06817609_MTND2P12	0.000516907	0.000760169	-0.715306572	0.715306572	trans
cg01864029_IQCN	0.000516916	0.000760179	-0.601316171	0.601316171	trans
cg05560697_DAAM2-AS1	0.000516918	0.00076018	0.615446152	0.615446152	trans
cg01658354_FAM90A2P	0.00051692	0.00076018	0.605256641	0.605256641	trans
cg20537554_COL10A1	0.000516926	0.000760185	0.652329286	0.652329286	trans
cg22580346_RTRAFP2	0.000516927	0.000760185	0.644140056	0.644140056	trans
cg24717262_FAM177B	0.000516941	0.0007602	0.61488899	0.61488899	trans
cg14723307_NETO1	0.000516945	0.0007602	-0.747815429	0.747815429	trans
cg10886620_RAMP1	0.000516946	0.0007602	-0.948694674	0.948694674	trans
cg03028721_MTND2P28	0.000516946	0.0007602	0.614331115	0.614331115	trans
cg17792994_LMOD2	0.000516947	0.0007602	0.626386075	0.626386075	trans
cg10261952_GABRR1	0.000516949	0.0007602	0.632003443	0.632003443	trans
cg00197431_FGFR3P6	0.00051695	0.0007602	-0.664821767	0.664821767	trans
cg08157914_RPL23AP41	0.000516955	0.000760203	-1.085979694	1.085979694	trans
cg05264324_MCEE	0.000516958	0.000760203	0.631311043	0.631311043	trans
cg07201614_SHISA6	0.000516958	0.000760203	0.575815339	0.575815339	trans
cg16977073_YWHAQP5	0.000516959	0.000760203	-0.637719662	0.637719662	trans
cg13027965_SNORD77B	0.000516962	0.000760203	0.628131226	0.628131226	trans
cg05260298_RPL7P40	0.000516962	0.000760203	-0.590589602	0.590589602	trans
cg26713012_IGHV3-48	0.00051697	0.00076021	0.606336468	0.606336468	trans
cg27423983_RPS3AP11	0.00051697	0.00076021	0.589326555	0.589326555	trans
cg03033996_IGKV2D-30	0.000516973	0.00076021	-0.634573273	0.634573273	trans
cg03006376_HNRNPA1P60	0.000516974	0.00076021	-0.637304714	0.637304714	trans
cg25239516_RNU6-249P	0.00051698	0.000760216	-0.669919758	0.669919758	trans
cg04751533_FDX1P2	0.000516982	0.000760216	-0.600716778	0.600716778	trans
cg00589161_RNU6-1065P	0.000516983	0.000760216	0.684469025	0.684469025	trans
cg02792740_HMGXB4	0.000516984	0.000760216	0.614914767	0.614914767	trans
cg26162150_ZFAT	0.00051699	0.000760216	1.44439019	1.44439019	trans
cg01881536_ASB14	0.000516994	0.000760216	0.603412657	0.603412657	trans
cg16299517_GOLGA6L9	0.000516996	0.000760216	0.60518052	0.60518052	trans
cg10219626_KCNAB1-AS2	0.000516998	0.000760216	-0.6674967	0.6674967	trans
cg01513516_ISCUP1	0.000516999	0.000760216	-0.65101804	0.65101804	trans
cg01513516_SPACA1	0.000516999	0.000760216	-0.65101804	0.65101804	trans
cg01513516_ACSM2B	0.000516999	0.000760216	-0.65101804	0.65101804	trans
cg01513516_RN7SKP169	0.000516999	0.000760216	-0.65101804	0.65101804	trans
cg23461216_KRBA1	0.000517008	0.000760226	0.689684003	0.689684003	trans
cg05407171_KAZN-AS1	0.00051701	0.000760226	0.594141248	0.594141248	trans
cg24311373_TLK2P2	0.000517011	0.000760226	0.654918953	0.654918953	trans
cg18763326_HPN-AS1	0.000517013	0.000760227	-0.604077185	0.604077185	trans
cg06418282_UBTFL3	0.000517018	0.000760229	-0.677972693	0.677972693	trans
cg20121803_LINC02249	0.000517018	0.000760229	0.59829268	0.59829268	trans
cg13262723_ONECUT1	0.000517028	0.000760241	-0.706889668	0.706889668	trans
cg05440526_PODXL	0.000517033	0.000760245	0.625993405	0.625993405	trans
cg04833819_RPS3P6	0.000517036	0.000760246	-0.632458989	0.632458989	trans
cg02792740_BBX	0.000517037	0.000760246	0.61670186	0.61670186	trans
cg03052544_OR51I2	0.000517048	0.00076026	0.616538594	0.616538594	trans
cg07632068_CYCSP10	0.000517056	0.000760267	0.630295548	0.630295548	trans
cg06214728_SLC6A5	0.000517056	0.000760267	0.60271705	0.60271705	trans
cg24831391_POTEH-AS1	0.00051706	0.000760269	-0.625106412	0.625106412	trans
cg09396308_CGB7	0.000517062	0.000760271	0.797206433	0.797206433	trans
cg05244234_PNMA2	0.000517066	0.000760272	0.656297038	0.656297038	trans
cg07861662_NT5C1B	0.000517067	0.000760272	0.651628507	0.651628507	trans
cg10939912_ZNF334	0.00051707	0.000760275	0.644118321	0.644118321	trans
cg04656811_PIN1P1	0.000517077	0.000760279	0.622506489	0.622506489	trans
cg03929761_HBG2	0.000517078	0.000760279	-0.569786603	0.569786603	trans
cg14995921_POU5F1	0.000517079	0.000760279	-0.711668864	0.711668864	trans
cg23461216_CKB	0.00051708	0.000760279	0.695452425	0.695452425	trans
cg04662079_ABHD16A	0.000517087	0.000760281	-0.704846844	0.704846844	trans
cg04464523_F2	0.000517087	0.000760281	0.649700519	0.649700519	trans
cg17264779_RPL7P4	0.000517087	0.000760281	0.653093736	0.653093736	trans
cg06969740_DCDC2C	0.000517091	0.000760282	0.628031787	0.628031787	trans
cg06320570_EFCAB5	0.000517093	0.000760282	-0.911404613	0.911404613	trans
cg11115622_OR1F2P	0.000517093	0.000760282	-0.638808339	0.638808339	trans
cg18740665_DEFB130B	0.000517098	0.000760285	-0.599736285	0.599736285	trans
cg18740665_DEFB130A	0.000517098	0.000760285	-0.599736285	0.599736285	trans
cg01351387_RN7SKP119	0.0005171	0.000760285	0.76843528	0.76843528	trans
cg02921852_RPS26P38	0.000517103	0.000760285	0.595609914	0.595609914	trans
cg12156661_CYP51A1P3	0.000517104	0.000760285	0.965364632	0.965364632	trans
cg22656247_RSL24D1P1	0.000517112	0.000760294	-0.709373513	0.709373513	trans
cg12875538_ZNF137P	0.000517116	0.000760296	0.634616515	0.634616515	trans
cg10515131_PDC-AS1	0.000517116	0.000760296	0.624538324	0.624538324	trans
cg09024023_MICU3	0.000517118	0.000760296	0.61542633	0.61542633	trans
cg06228183_LINC00243	0.000517124	0.000760302	0.631125272	0.631125272	trans
cg27421102_PKP4-AS1	0.000517131	0.000760309	0.618370298	0.618370298	trans
cg10039163_RC3H1-IT1	0.000517132	0.000760309	-0.655018616	0.655018616	trans
cg01169413_CTAGE10P	0.000517137	0.000760313	0.622368613	0.622368613	trans
cg12875538_FOXP1-IT1	0.000517139	0.000760313	0.643342994	0.643342994	trans
cg24170716_CBLN1	0.000517147	0.000760322	-0.643263861	0.643263861	trans
cg24337090_DEFB130B	0.00051715	0.000760322	-0.600730751	0.600730751	trans
cg24337090_DEFB130A	0.00051715	0.000760322	-0.600730751	0.600730751	trans
cg10592592_MAGI1-AS1	0.000517159	0.000760333	0.611693927	0.611693927	trans
cg05546346_NPAP1P3	0.000517164	0.000760334	-0.596112948	0.596112948	trans
cg16905926_FEN1P1	0.000517165	0.000760334	-0.613147763	0.613147763	trans
cg21288684_APCS	0.000517165	0.000760334	-0.593761358	0.593761358	trans
cg19285799_ZNF493	0.000517172	0.000760341	0.835045907	0.835045907	trans
cg21840153_RNU6-425P	0.000517184	0.000760356	0.615687381	0.615687381	trans
cg10723869_CTSK	0.000517186	0.000760357	0.649739368	0.649739368	trans
cg14703553_HNRNPFP1	0.000517188	0.000760357	0.698617044	0.698617044	trans
cg23989409_SERPINA6	0.000517191	0.000760359	-0.596900485	0.596900485	trans
cg09795688_MIR449A	0.000517197	0.000760366	0.636765132	0.636765132	trans
cg24975986_PNISR	0.00051721	0.000760382	0.629341066	0.629341066	trans
cg05508245_RPL38	0.000517213	0.000760382	0.756752752	0.756752752	trans
cg15910024_ANKRD62	0.000517215	0.000760382	-0.670112133	0.670112133	trans
cg05407171_GCNT1P1	0.000517215	0.000760382	0.610347124	0.610347124	trans
cg07405255_LACTB2	0.000517227	0.000760397	-0.728230848	0.728230848	trans
cg14482968_ASS1P10	0.000517238	0.000760406	0.610008425	0.610008425	trans
cg23151860_ZNF493	0.000517239	0.000760406	0.68984568	0.68984568	trans
cg22551062_NLRP4	0.000517239	0.000760406	-0.619949507	0.619949507	trans
cg04362096_IPO7P2	0.000517245	0.000760413	0.60891962	0.60891962	trans
cg08894280_HMGN2P20	0.000517248	0.000760413	-1.108750182	1.108750182	trans
cg24866437_POLR3KP1	0.000517249	0.000760413	-0.633453496	0.633453496	trans
cg20491223_SEC16B	0.00051725	0.000760413	-0.600909912	0.600909912	trans
cg25016308_RNU6-95P	0.000517255	0.000760415	-0.788535187	0.788535187	trans
cg13144059_SPATA31D4	0.000517255	0.000760415	-0.661813251	0.661813251	trans
cg07775431_ASB14	0.000517261	0.000760418	0.6755671	0.6755671	trans
cg11978593_POTEB	0.000517264	0.000760418	-0.586296096	0.586296096	trans
cg07335671_RPL17P25	0.000517266	0.000760418	0.62407429	0.62407429	trans
cg15544633_RNA5SP428	0.000517268	0.000760418	-0.58495648	0.58495648	trans
cg15544633_RNU6-1326P	0.000517268	0.000760418	-0.58495648	0.58495648	trans
cg01727128_SNORD116-3	0.000517275	0.000760425	0.606561796	0.606561796	trans
cg27607136_RPL21P104	0.000517277	0.000760425	0.697475977	0.697475977	trans
cg25905192_RND1	0.000517281	0.000760425	-0.673343601	0.673343601	trans
cg20339553_MIR190A	0.000517281	0.000760425	0.647882108	0.647882108	trans
cg20803916_CDKL3	0.000517283	0.000760425	0.602525452	0.602525452	trans
cg03078816_CEACAMP2	0.000517285	0.000760425	-0.622771379	0.622771379	trans
cg12396032_LINC00877	0.000517286	0.000760425	-0.642240412	0.642240412	trans
cg10234161_BHLHA9	0.000517287	0.000760425	-0.605982328	0.605982328	trans
cg00334821_CCT7P1	0.000517292	0.000760429	0.609946371	0.609946371	trans
cg00272992_DNAJB3	0.000517293	0.000760429	1.177144877	1.177144877	trans
cg11067347_DHX35	0.000517297	0.000760432	0.613552505	0.613552505	trans
cg16560595_ASB2	0.000517305	0.000760441	-0.650387683	0.650387683	trans
cg00047667_HSPA8P18	0.000517311	0.000760448	0.703383607	0.703383607	trans
cg09990103_TCF21	0.000517314	0.000760449	-3.367357547	3.367357547	trans
cg13078965_ZNF877P	0.000517317	0.000760449	0.602664387	0.602664387	trans
cg11026249_RNF212	0.000517317	0.000760449	-0.587250977	0.587250977	trans
cg05895034_RNU6-1181P	0.000517324	0.000760454	0.59839534	0.59839534	trans
cg11838818_YBX2P1	0.000517325	0.000760454	-0.712699711	0.712699711	trans
cg04517903_P3H2-AS1	0.000517327	0.000760454	0.617094784	0.617094784	trans
cg11376872_PTGES3L-AARSD1	0.00051733	0.000760454	0.73908866	0.73908866	trans
cg08186671_RN7SL499P	0.000517332	0.000760454	-0.740578281	0.740578281	trans
cg10854295_SPTLC1P5	0.000517333	0.000760454	-1.790658791	1.790658791	trans
cg18128212_RPS3AP11	0.000517336	0.000760454	0.637978213	0.637978213	trans
cg02792740_LCLAT1	0.000517339	0.000760454	0.613115006	0.613115006	trans
cg23398596_KCNH1	0.000517343	0.000760454	0.605404891	0.605404891	trans
cg07248935_RNU4-7P	0.000517346	0.000760454	-0.585031767	0.585031767	trans
cg14683563_RASA4	0.000517347	0.000760454	0.570373126	0.570373126	trans
cg02782331_IL17B	0.000517348	0.000760454	0.622389102	0.622389102	trans
cg16701925_CTAGE9	0.000517348	0.000760454	0.611053042	0.611053042	trans
cg17106653_CLK1	0.000517348	0.000760454	0.718949218	0.718949218	trans
cg08124553_PRPH2	0.000517349	0.000760454	0.642173276	0.642173276	trans
cg11500903_ERLIN2	0.00051735	0.000760454	0.622330703	0.622330703	trans
cg27157122_RPL7L1P12	0.000517352	0.000760454	0.638800733	0.638800733	trans
cg12470036_OR5G3	0.000517352	0.000760454	-0.597007548	0.597007548	trans
cg16064295_PABIR1	0.000517356	0.000760458	-0.695873529	0.695873529	trans
cg14552882_EN1	0.000517358	0.000760458	-0.649684121	0.649684121	trans
cg10417809_GPR26	0.00051736	0.000760458	0.589640172	0.589640172	trans
cg27572510_DNMT3AP1	0.000517363	0.00076046	0.615024952	0.615024952	trans
cg10905987_CEACAMP10	0.000517369	0.000760465	0.649022771	0.649022771	trans
cg16374999_LINC01142	0.00051737	0.000760465	0.627787457	0.627787457	trans
cg23556358_IL1RL1	0.000517373	0.000760467	0.597046143	0.597046143	trans
cg12664940_KRT8P51	0.000517377	0.000760467	0.607833058	0.607833058	trans
cg27389242_MIR646HG	0.000517378	0.000760467	-0.639529585	0.639529585	trans
cg10438089_LINC00297	0.000517378	0.000760467	-0.598141622	0.598141622	trans
cg03322752_TMEM176B	0.000517382	0.00076047	-0.64751852	0.64751852	trans
cg12704098_LINC00243	0.000517386	0.000760471	0.650116272	0.650116272	trans
cg20260904_LINC01874	0.000517391	0.000760471	-0.592027649	0.592027649	trans
cg20260904_RNA5SP89	0.000517391	0.000760471	-0.592027649	0.592027649	trans
cg20260904_SNORD32B	0.000517391	0.000760471	-0.592027649	0.592027649	trans
cg15541606_MYT1L	0.000517392	0.000760471	-0.638838801	0.638838801	trans
cg09891645_SMCR5	0.000517393	0.000760471	0.592032424	0.592032424	trans
cg05154833_RTRAFP2	0.000517403	0.000760473	-0.592437569	0.592437569	trans
cg01630869_RPS2P48	0.000517405	0.000760473	-0.623326927	0.623326927	trans
cg01708411_TRIM21	0.000517408	0.000760473	-0.55436614	0.55436614	trans
cg18330281_MIR365A	0.000517409	0.000760473	0.677619226	0.677619226	trans
cg15157699_ANAPC10P1	0.000517409	0.000760473	0.681270258	0.681270258	trans
cg03040423_SLC2A7	0.00051741	0.000760473	0.585151985	0.585151985	trans
cg16274716_MTND1P27	0.000517414	0.000760473	-0.598845097	0.598845097	trans
cg16274716_RPL30P16	0.000517414	0.000760473	-0.598845097	0.598845097	trans
cg16274716_OR5BE1P	0.000517414	0.000760473	-0.598845097	0.598845097	trans
cg16274716_ZSWIM5P1	0.000517414	0.000760473	-0.598845097	0.598845097	trans
cg19285799_HERPUD1	0.000517414	0.000760473	0.820556802	0.820556802	trans
cg17781418_TRIM42	0.000517416	0.000760473	-0.629605149	0.629605149	trans
cg14099685_KCNS2	0.000517422	0.00076048	0.593115313	0.593115313	trans
cg01808320_PTHLH	0.000517427	0.000760484	0.58127683	0.58127683	trans
cg24317585_RNU2-72P	0.000517433	0.000760484	-0.601676357	0.601676357	trans
cg06301252_RIDA	0.000517436	0.000760484	0.638247413	0.638247413	trans
cg14711243_MIR587	0.000517441	0.000760484	0.65556868	0.65556868	trans
cg19472786_NPIPB10P	0.000517446	0.000760484	0.603874042	0.603874042	trans
cg03395785_RNU6-627P	0.000517448	0.000760484	0.589836942	0.589836942	trans
cg03395785_RNU1-76P	0.000517448	0.000760484	0.589836942	0.589836942	trans
cg03395785_LINC01626	0.000517448	0.000760484	0.589836942	0.589836942	trans
cg03395785_FABP12P1	0.000517448	0.000760484	0.589836942	0.589836942	trans
cg03395785_DEFB128	0.000517448	0.000760484	0.589836942	0.589836942	trans
cg05343811_MIR33A	0.000517449	0.000760484	0.618114646	0.618114646	trans
cg00726615_SPATA46	0.000517451	0.000760484	0.656387512	0.656387512	trans
cg01665243_IGF1R	0.000517451	0.000760484	0.667575602	0.667575602	trans
cg07096305_GAS5	0.000517451	0.000760484	0.612275847	0.612275847	trans
cg18896458_HOXA11	0.000517453	0.000760484	-0.598860794	0.598860794	trans
cg05407171_LINC00475	0.000517454	0.000760484	0.585768054	0.585768054	trans
cg25795456_TPT1P5	0.000517456	0.000760484	-0.637236076	0.637236076	trans
cg22918152_ZNF737	0.000517457	0.000760484	0.642873019	0.642873019	trans
cg07543199_RTRAFP2	0.000517461	0.000760488	0.738006238	0.738006238	trans
cg19081270_HOXB9	0.000517479	0.000760511	0.615467149	0.615467149	trans
cg04054096_SMIM21	0.000517484	0.000760517	-0.626709467	0.626709467	trans
cg19973291_NEDD4L	0.000517492	0.000760526	0.638135688	0.638135688	trans
cg18902046_RPL35AP28	0.000517509	0.000760549	-0.668478142	0.668478142	trans
cg16656078_OR52B5P	0.000517514	0.000760552	0.638136415	0.638136415	trans
cg22997974_SCN4A	0.000517516	0.000760552	0.602172598	0.602172598	trans
cg11687389_MIR1208	0.000517517	0.000760552	0.588291192	0.588291192	trans
cg21372392_LINC01757	0.000517525	0.000760553	0.624112281	0.624112281	trans
cg03513472_LYSMD3	0.000517526	0.000760553	0.68809897	0.68809897	trans
cg22596716_IGHJ3	0.000517528	0.000760553	0.651726375	0.651726375	trans
cg00909976_RNU1-138P	0.00051753	0.000760553	-3.050893251	3.050893251	trans
cg26718078_RNA5SP97	0.00051753	0.000760553	0.705087685	0.705087685	trans
cg00154888_LINC02097	0.000517531	0.000760553	0.579945456	0.579945456	trans
cg23422587_MIR511	0.000517537	0.000760553	0.643332509	0.643332509	trans
cg09760986_ZFYVE9P2	0.000517537	0.000760553	-0.906647471	0.906647471	trans
cg23482839_CBLN2	0.000517537	0.000760553	0.634691754	0.634691754	trans
cg13446689_TMEM246-AS1	0.000517538	0.000760553	0.615244157	0.615244157	trans
cg17080234_RNU6-996P	0.000517539	0.000760553	0.581632778	0.581632778	trans
cg21737632_LINC00308	0.000517539	0.000760553	0.576004199	0.576004199	trans
cg04985800_KLK1	0.000517552	0.000760571	0.620884089	0.620884089	trans
cg10905486_RN7SKP184	0.000517569	0.000760581	0.647308313	0.647308313	trans
cg13545089_MIR128-2	0.00051757	0.000760581	-0.635523449	0.635523449	trans
cg17723355_PRAMEF19	0.000517571	0.000760581	-1.574884782	1.574884782	trans
cg05202629_RPL12P9	0.000517573	0.000760581	0.617369745	0.617369745	trans
cg04150429_MTND2P28	0.000517577	0.000760581	0.604304811	0.604304811	trans
cg05601623_GHRL	0.000517578	0.000760581	-0.698141985	0.698141985	trans
cg02945192_SLC6A17-AS1	0.000517582	0.000760581	0.624731321	0.624731321	trans
cg25033405_HBA1	0.000517583	0.000760581	-0.608911083	0.608911083	trans
cg07080372_PDC-AS1	0.000517584	0.000760581	0.615604392	0.615604392	trans
cg14560276_ETV5-AS1	0.000517585	0.000760581	-0.688621972	0.688621972	trans
cg01504149_RNA5SP127	0.000517587	0.000760581	-0.57095401	0.57095401	trans
cg01504149_RNA5SP150	0.000517587	0.000760581	-0.57095401	0.57095401	trans
cg01504149_RNU6-333P	0.000517587	0.000760581	-0.57095401	0.57095401	trans
cg01504149_LINC00388	0.000517587	0.000760581	-0.57095401	0.57095401	trans
cg01504149_RNU6-1131P	0.000517587	0.000760581	-0.57095401	0.57095401	trans
cg01504149_RNU6-279P	0.000517587	0.000760581	-0.57095401	0.57095401	trans
cg00471652_HMGA2-AS1	0.000517592	0.000760583	0.671716542	0.671716542	trans
cg08160477_OR1J1	0.000517594	0.000760583	0.746949512	0.746949512	trans
cg14585118_COL15A1	0.000517594	0.000760583	-0.641398846	0.641398846	trans
cg04876693_RNU6-634P	0.000517608	0.000760598	0.611853736	0.611853736	trans
cg23461216_ATP6V0C	0.000517608	0.000760598	0.697636359	0.697636359	trans
cg21178568_PRICKLE2-AS3	0.00051761	0.000760598	0.665106393	0.665106393	trans
cg12273284_RN7SL854P	0.000517616	0.000760604	0.625320742	0.625320742	trans
cg18896458_HBE1	0.000517618	0.000760604	-0.611600821	0.611600821	trans
cg16139000_HLA-DPB1	0.000517619	0.000760604	-0.621218076	0.621218076	trans
cg20651218_NFE2L1	0.000517627	0.000760611	0.737422756	0.737422756	trans
cg19420646_SOX9-AS1	0.000517632	0.000760611	0.591696015	0.591696015	trans
cg25569590_RPL7L1P12	0.000517639	0.000760611	0.633798839	0.633798839	trans
cg24717262_ZFC3H1	0.00051764	0.000760611	0.624072696	0.624072696	trans
cg15607358_LINC02613	0.00051764	0.000760611	0.601427395	0.601427395	trans
cg27457427_MTND1P27	0.000517643	0.000760611	-7.229392254	7.229392254	trans
cg27457427_RPL30P16	0.000517643	0.000760611	-7.229392254	7.229392254	trans
cg27457427_OR5BE1P	0.000517643	0.000760611	-7.229392254	7.229392254	trans
cg27457427_ZSWIM5P1	0.000517643	0.000760611	-7.229392254	7.229392254	trans
cg22314681_HPD	0.000517643	0.000760611	-0.634784535	0.634784535	trans
cg10730421_BNIP5	0.000517643	0.000760611	0.649476433	0.649476433	trans
cg21796654_CTAGE9	0.00051765	0.000760618	0.616204518	0.616204518	trans
cg27069691_RSU1P2	0.000517652	0.000760618	0.667513222	0.667513222	trans
cg19647370_RNU1-22P	0.000517675	0.000760651	-0.632904965	0.632904965	trans
cg09830832_SNORD77B	0.000517687	0.000760661	0.637267693	0.637267693	trans
cg17189494_CLDN18	0.00051769	0.000760661	0.597787682	0.597787682	trans
cg26305729_HOXC9	0.000517692	0.000760661	-0.718665089	0.718665089	trans
cg20111978_UGT2B7	0.000517692	0.000760661	0.621466558	0.621466558	trans
cg03301582_RPS2P5	0.000517693	0.000760661	0.612918	0.612918	trans
cg27664783_RPS3AP11	0.000517693	0.000760661	0.6468972	0.6468972	trans
cg05264324_THG1L	0.000517695	0.000760661	0.621380378	0.621380378	trans
cg05360307_RNU1-133P	0.000517706	0.000760672	-0.636652979	0.636652979	trans
cg07380881_SNORD42B	0.000517706	0.000760672	0.61822124	0.61822124	trans
cg15762175_OST4	0.000517707	0.000760672	0.655433751	0.655433751	trans
cg05329960_RN7SKP230	0.000517712	0.000760676	-0.60482796	0.60482796	trans
cg26567496_PACRG-AS2	0.000517716	0.000760677	0.599658345	0.599658345	trans
cg12855906_RNA5SP194	0.000517716	0.000760677	0.616925238	0.616925238	trans
cg24004951_PHOX2A	0.000517724	0.000760686	-0.718871367	0.718871367	trans
cg13795336_FTH1P23	0.000517728	0.00076069	2.041948152	2.041948152	trans
cg10565645_HMGB1P13	0.000517731	0.000760692	-0.595824166	0.595824166	trans
cg02736583_LDHAL6A	0.000517736	0.000760696	0.608971241	0.608971241	trans
cg20020034_RPS3AP3	0.000517745	0.000760706	-0.623982308	0.623982308	trans
cg23024553_OR7E96P	0.000517748	0.000760708	-0.592963892	0.592963892	trans
cg03743462_MAX	0.000517749	0.000760708	0.689394649	0.689394649	trans
cg27030245_MIR1302-6	0.000517756	0.000760715	0.586560373	0.586560373	trans
cg13019502_BMS1P1	0.000517768	0.00076073	0.64065727	0.64065727	trans
cg10923838_GRM7-AS1	0.000517772	0.00076073	0.58823923	0.58823923	trans
cg02463727_THOC7-AS1	0.000517775	0.00076073	0.635257348	0.635257348	trans
cg05376228_DNMT3AP1	0.000517775	0.00076073	0.634626072	0.634626072	trans
cg20269267_RNF212	0.000517775	0.00076073	0.584159822	0.584159822	trans
cg13381243_RPL6P8	0.000517777	0.00076073	0.622263254	0.622263254	trans
cg21243064_CLGN	0.000517784	0.00076073	0.614562575	0.614562575	trans
cg09936080_YWHAEP5	0.000517788	0.00076073	0.58986423	0.58986423	trans
cg21668166_ZNF734P	0.000517792	0.00076073	-0.599895107	0.599895107	trans
cg20354552_ELAC2	0.000517792	0.00076073	0.619203833	0.619203833	trans
cg21319275_GAL3ST1	0.000517792	0.00076073	-0.661445605	0.661445605	trans
cg21750040_SV2A	0.000517796	0.00076073	-0.592361823	0.592361823	trans
cg07784793_SERPINC1	0.000517796	0.00076073	-0.682250019	0.682250019	trans
cg09739726_OR2W2P	0.000517797	0.00076073	-0.667909434	0.667909434	trans
cg24183909_RNU6-1246P	0.000517798	0.00076073	-0.616295208	0.616295208	trans
cg04287289_MIR616	0.000517798	0.00076073	-0.595576675	0.595576675	trans
cg23246499_AK3P5	0.000517799	0.00076073	0.673023927	0.673023927	trans
cg14038695_RN7SL75P	0.000517799	0.00076073	0.651026102	0.651026102	trans
cg16378520_RPL17P25	0.000517802	0.00076073	1.30187271	1.30187271	trans
cg11156873_ZFAT	0.000517803	0.00076073	-0.798843136	0.798843136	trans
cg23296665_CCDC82	0.000517804	0.00076073	0.755304454	0.755304454	trans
cg17709804_RNU5B-4P	0.000517805	0.00076073	0.610102777	0.610102777	trans
cg05895034_FDPSP7	0.00051781	0.000760735	0.614566075	0.614566075	trans
cg01648869_NPIPP1	0.000517812	0.000760736	0.599734288	0.599734288	trans
cg00512739_IFNE	0.000517814	0.000760736	0.601432667	0.601432667	trans
cg08111847_RPL23AP72	0.00051782	0.00076074	0.594882913	0.594882913	trans
cg15572239_RPL7P27	0.000517823	0.00076074	-0.639692028	0.639692028	trans
cg26563696_PGK1P2	0.000517824	0.00076074	0.619562477	0.619562477	trans
cg09391279_BCAS2P2	0.000517824	0.00076074	-0.602721699	0.602721699	trans
cg19060601_ABCF2P1	0.000517827	0.000760742	-0.629683879	0.629683879	trans
cg25517103_LINC00322	0.000517833	0.000760748	0.607227862	0.607227862	trans
cg06103928_RN7SL187P	0.000517835	0.000760748	-1.23320521	1.23320521	trans
cg04536829_LINC01153	0.000517837	0.000760748	0.571096894	0.571096894	trans
cg01660000_RNU2-9P	0.000517842	0.000760748	-0.63560507	0.63560507	trans
cg04299170_CYCSP34	0.000517842	0.000760748	0.640313405	0.640313405	trans
cg25716065_HTR7	0.000517843	0.000760748	0.633088857	0.633088857	trans
cg26759296_LINC00472	0.000517844	0.000760748	0.579967658	0.579967658	trans
cg26390598_STUM	0.000517846	0.00076075	0.606683342	0.606683342	trans
cg06214728_OVCH1	0.00051785	0.000760752	0.594871331	0.594871331	trans
cg08698035_CALM3	0.000517853	0.000760754	-0.701419429	0.701419429	trans
cg01727591_GRIN2D	0.000517855	0.000760754	-0.626169872	0.626169872	trans
cg12910951_MLANA	0.000517857	0.000760755	-0.640639467	0.640639467	trans
cg16404630_MCM3	0.00051786	0.000760757	-0.603505426	0.603505426	trans
cg26492720_LINC02519	0.000517867	0.000760764	0.674397226	0.674397226	trans
cg04873061_POU6F2	0.000517881	0.000760782	0.594209674	0.594209674	trans
cg24907762_MTND2P40	0.000517883	0.000760783	0.627458627	0.627458627	trans
cg20951978_ATP6V0E1P2	0.000517891	0.000760792	0.61929119	0.61929119	trans
cg08173216_SEPTIN4	0.000517901	0.000760804	0.859285145	0.859285145	trans
cg08044704_LYPD1	0.000517912	0.000760817	0.660050334	0.660050334	trans
cg09640693_CCDC70	0.000517913	0.000760817	0.634026553	0.634026553	trans
cg03599009_MIR101-2	0.000517923	0.00076083	0.641960138	0.641960138	trans
cg22595719_RNU6-1122P	0.000517926	0.000760831	0.60605042	0.60605042	trans
cg10736692_LINC00243	0.000517934	0.000760839	2.43541401	2.43541401	trans
cg25037011_VN1R5	0.000517935	0.000760839	-0.631549688	0.631549688	trans
cg05828925_LRIT3	0.000517937	0.000760839	0.619031117	0.619031117	trans
cg02230244_HOXB-AS3	0.000517941	0.00076084	0.607121707	0.607121707	trans
cg27475365_RNU6-746P	0.000517942	0.00076084	-0.612489306	0.612489306	trans
cg25971649_SHH	0.000517943	0.00076084	0.568091899	0.568091899	trans
cg20321556_RAX	0.000517952	0.00076085	-1.013953835	1.013953835	trans
cg01959652_CYP2C9	0.000517953	0.00076085	0.599367814	0.599367814	trans
cg15185538_MGAT4D	0.000517961	0.000760857	0.656651045	0.656651045	trans
cg03639782_LINC00243	0.000517962	0.000760857	0.672845864	0.672845864	trans
cg05586855_RPS7P2	0.000517964	0.000760858	0.623676422	0.623676422	trans
cg22280068_KCNA10	0.000517973	0.000760869	-0.652465314	0.652465314	trans
cg15741247_TCAF2	0.000517977	0.000760871	0.601577458	0.601577458	trans
cg19891612_RNU6-441P	0.000517981	0.000760871	0.629894326	0.629894326	trans
cg12551233_RNU6-200P	0.000517981	0.000760871	-0.731323069	0.731323069	trans
cg16888658_PA2G4P4	0.000517981	0.000760871	0.617872661	0.617872661	trans
cg02673703_AKR1D1P1	0.000517989	0.000760878	0.807314176	0.807314176	trans
cg04660200_PRDM12	0.000517991	0.000760878	-0.711105559	0.711105559	trans
cg10411658_ADIG	0.000517994	0.000760878	-0.730076853	0.730076853	trans
cg19938179_RNU6-1324P	0.000517995	0.000760878	0.613243686	0.613243686	trans
cg21341586_MIR511	0.000517996	0.000760878	0.668796423	0.668796423	trans
cg05070626_RNU1-51P	0.000517997	0.000760878	0.632308733	0.632308733	trans
cg05895034_FBN2	0.000518	0.00076088	0.621495809	0.621495809	trans
cg22775138_RNU6-895P	0.000518003	0.000760882	-0.602813872	0.602813872	trans
cg11216917_MYRIP	0.000518005	0.000760882	0.600220992	0.600220992	trans
cg23024913_RPL31P13	0.000518009	0.000760885	-1.167086965	1.167086965	trans
cg21435568_SLC13A2	0.000518021	0.000760898	0.724359081	0.724359081	trans
cg08936603_SNX17	0.000518023	0.000760898	-0.628334735	0.628334735	trans
cg14450995_RN7SKP198	0.000518023	0.000760898	0.620713802	0.620713802	trans
cg13446689_RNU6-1181P	0.000518024	0.000760898	0.588766504	0.588766504	trans
cg00649330_RN7SL354P	0.00051803	0.000760904	0.593472149	0.593472149	trans
cg00999469_TSPYL4	0.000518042	0.000760916	0.669015324	0.669015324	trans
cg13921622_NOXO1	0.000518043	0.000760916	0.628697648	0.628697648	trans
cg11143152_MYL6P1	0.000518044	0.000760916	-0.736059868	0.736059868	trans
cg02443896_POU5F1P5	0.000518048	0.00076092	0.620667571	0.620667571	trans
cg23209353_EED	0.00051805	0.000760921	0.635651235	0.635651235	trans
cg15687646_LDB2	0.000518059	0.000760928	0.626533554	0.626533554	trans
cg04304019_ATP6V0E1P3	0.000518061	0.000760928	0.620699794	0.620699794	trans
cg09712306_BCL2L1-AS1	0.000518063	0.000760928	0.632535334	0.632535334	trans
cg04544994_LINC01389	0.000518063	0.000760928	0.614524215	0.614524215	trans
cg03624563_DISP3	0.000518067	0.000760928	-0.626778363	0.626778363	trans
cg02315559_TRBV22OR9-2	0.000518069	0.000760928	-0.621137031	0.621137031	trans
cg02315559_RNU6-271P	0.000518069	0.000760928	-0.621137031	0.621137031	trans
cg18268220_GDI2P2	0.000518069	0.000760928	0.622237974	0.622237974	trans
cg09518226_LINC00174	0.000518073	0.000760928	0.615814249	0.615814249	trans
cg20150659_PMM1	0.000518073	0.000760928	-0.665568568	0.665568568	trans
cg09899171_MIR8485	0.000518078	0.000760933	0.652458665	0.652458665	trans
cg26371471_GOLGA6L9	0.000518088	0.000760944	0.618950369	0.618950369	trans
cg15377174_RNA5SP156	0.000518095	0.000760953	0.659371157	0.659371157	trans
cg13990947_KIF7	0.000518098	0.000760953	0.628747812	0.628747812	trans
cg03751055_IGHV3-35	0.000518099	0.000760953	0.575684899	0.575684899	trans
cg22551062_KRTAP4-9	0.000518102	0.000760955	-0.617089666	0.617089666	trans
cg27208514_RN7SL231P	0.000518104	0.000760955	-0.648601542	0.648601542	trans
cg11216917_PSMA2P3	0.00051811	0.000760961	0.617854465	0.617854465	trans
cg13360263_FAM78B	0.000518127	0.000760981	0.850634527	0.850634527	trans
cg16581747_GPC6-AS2	0.000518128	0.000760981	-0.674421496	0.674421496	trans
cg02792740_DNAJC10	0.00051813	0.000760981	0.607019416	0.607019416	trans
cg26155681_CXCL13	0.00051813	0.000760981	0.667832679	0.667832679	trans
cg02656169_TTC23L	0.000518136	0.000760987	0.661537434	0.661537434	trans
cg26573961_RPL21P54	0.000518139	0.000760989	0.666329608	0.666329608	trans
cg25479848_MAPKAP1	0.000518142	0.00076099	-0.637103639	0.637103639	trans
cg09223563_MTND1P14	0.000518143	0.00076099	0.829793177	0.829793177	trans
cg08018007_MIR1276	0.000518148	0.000760994	-0.678872312	0.678872312	trans
cg20951194_PRDM7	0.00051815	0.000760995	0.604407981	0.604407981	trans
cg10061320_LINC01941	0.000518158	0.000761004	-0.721405618	0.721405618	trans
cg03422016_SNORD115-42	0.00051817	0.000761016	-0.599846355	0.599846355	trans
cg23328066_IGKV2-30	0.000518171	0.000761016	-1.142177491	1.142177491	trans
cg12083928_RNU1-146P	0.000518175	0.000761016	0.630758205	0.630758205	trans
cg10039163_LINC01324	0.000518175	0.000761016	-0.618662054	0.618662054	trans
cg27552167_MIR1256	0.000518176	0.000761016	0.632200081	0.632200081	trans
cg09996633_OR4X2	0.000518176	0.000761016	-0.645810313	0.645810313	trans
cg19703425_CHCHD4P5	0.000518179	0.000761016	-0.950591769	0.950591769	trans
cg06031041_SEPTIN14P1	0.000518183	0.00076102	-0.601636735	0.601636735	trans
cg05036535_TTC6	0.00051819	0.000761026	0.584989758	0.584989758	trans
cg06761114_LINC01870	0.000518191	0.000761026	-0.631265658	0.631265658	trans
cg27433479_RNASEH2A	0.000518196	0.000761032	-0.6302029	0.6302029	trans
cg09483607_BCAS2P2	0.000518198	0.000761032	-0.607096564	0.607096564	trans
cg20337110_FBXW5	0.000518202	0.000761034	-0.707640994	0.707640994	trans
cg16337165_CCDC70	0.000518203	0.000761034	0.587066487	0.587066487	trans
cg06820975_MAGI1-AS1	0.000518208	0.000761036	0.61683824	0.61683824	trans
cg13706899_SNORD115-15	0.000518209	0.000761036	0.797241572	0.797241572	trans
cg09795688_KRTAP9-4	0.000518209	0.000761036	0.627246885	0.627246885	trans
cg09214668_ANKRD34C	0.000518223	0.000761047	0.884291463	0.884291463	trans
cg25138053_TMEM183AP1	0.000518223	0.000761047	-0.590194893	0.590194893	trans
cg05633550_LMCD1-AS1	0.000518224	0.000761047	0.922063619	0.922063619	trans
cg10664162_MIR548I1	0.000518226	0.000761047	0.675950772	0.675950772	trans
cg19653415_MYH1	0.000518226	0.000761047	-0.740310127	0.740310127	trans
cg16720432_DERL3	0.00051823	0.00076105	-0.66657068	0.66657068	trans
cg06051619_USP17L10	0.000518239	0.000761059	-0.576380321	0.576380321	trans
cg00819121_FAM87A	0.00051824	0.000761059	-0.670390324	0.670390324	trans
cg21115307_PRDX3P4	0.000518249	0.000761066	0.637630668	0.637630668	trans
cg11314630_EEF1A1P39	0.00051825	0.000761066	0.70659619	0.70659619	trans
cg03171710_ATP5F1AP8	0.000518251	0.000761066	-0.598131827	0.598131827	trans
cg26353006_CCNYL2	0.000518251	0.000761066	0.936802185	0.936802185	trans
cg27080043_LINC01359	0.00051826	0.000761076	0.628177599	0.628177599	trans
cg17295281_H3C9P	0.000518265	0.00076108	-0.607799486	0.607799486	trans
cg15001471_RN7SL752P	0.000518269	0.00076108	-0.762321058	0.762321058	trans
cg09828310_RPL37P3	0.000518269	0.00076108	-0.599841888	0.599841888	trans
cg18966920_EBAG9P1	0.00051827	0.00076108	0.616894378	0.616894378	trans
cg10583160_UBTFL3	0.000518272	0.000761081	-0.635885858	0.635885858	trans
cg02792740_C12orf50	0.000518274	0.000761081	0.644187219	0.644187219	trans
cg22280068_PAX5	0.000518284	0.000761094	-0.610806565	0.610806565	trans
cg23398596_PCDHGC3	0.000518288	0.000761096	0.623006903	0.623006903	trans
cg07320976_DERL3	0.00051829	0.000761097	-0.780401578	0.780401578	trans
cg16593554_LPO	0.000518302	0.000761109	0.622017879	0.622017879	trans
cg21517812_LINC02476	0.000518303	0.000761109	-0.612479685	0.612479685	trans
cg07096305_LNPK	0.000518305	0.000761109	0.606688407	0.606688407	trans
cg06669036_FAM83D	0.000518305	0.000761109	1.475645007	1.475645007	trans
cg12125241_FXYD2	0.00051831	0.000761114	0.618316922	0.618316922	trans
cg06578063_RNU4-17P	0.000518313	0.000761116	-0.61089258	0.61089258	trans
cg08268925_PFKFB2	0.000518318	0.00076112	0.621270965	0.621270965	trans
cg16115454_RN7SL231P	0.00051832	0.000761121	-0.603410462	0.603410462	trans
cg04342425_RNU6-554P	0.000518325	0.000761126	-1.336740614	1.336740614	trans
cg04365481_RAMP1	0.000518328	0.000761127	0.584470805	0.584470805	trans
cg19973291_SLC9A3	0.000518338	0.000761136	-0.61540259	0.61540259	trans
cg00132509_CROCCP2	0.000518339	0.000761136	-0.644339329	0.644339329	trans
cg15940161_RPS3AP44	0.00051834	0.000761136	0.60710118	0.60710118	trans
cg07405255_MBOAT1	0.000518354	0.000761153	-0.72563418	0.72563418	trans
cg26356782_TBC1D3P6	0.000518355	0.000761153	0.665968322	0.665968322	trans
cg06825375_RNA5SP37	0.000518356	0.000761153	0.641434753	0.641434753	trans
cg24933702_ATP8B5P	0.000518361	0.000761157	0.678261037	0.678261037	trans
cg06221746_ESYT3	0.000518369	0.000761167	0.595351249	0.595351249	trans
cg00512739_CUBN	0.000518373	0.00076117	0.601758026	0.601758026	trans
cg08825286_C1QBPP2	0.000518375	0.00076117	-0.796153764	0.796153764	trans
cg03799335_HSD17B3-AS1	0.000518382	0.000761173	-0.728027871	0.728027871	trans
cg02303400_ANKRD36B	0.000518387	0.000761173	0.591146013	0.591146013	trans
cg20803916_APOBEC4	0.000518388	0.000761173	0.608880451	0.608880451	trans
cg14781700_OR51I2	0.000518389	0.000761173	0.659985653	0.659985653	trans
cg03775628_RNU6-949P	0.000518392	0.000761173	-0.719811131	0.719811131	trans
cg03775628_OR6C65	0.000518392	0.000761173	-0.719811131	0.719811131	trans
cg03775628_RPL22P20	0.000518392	0.000761173	-0.719811131	0.719811131	trans
cg03775628_CNN2P7	0.000518392	0.000761173	-0.719811131	0.719811131	trans
cg01864029_DERA	0.000518396	0.000761173	0.592622648	0.592622648	trans
cg15452182_HNRNPA1P30	0.000518398	0.000761173	0.62971872	0.62971872	trans
cg00842351_FOXA2	0.000518398	0.000761173	0.58865466	0.58865466	trans
cg19192101_TP53I3	0.000518398	0.000761173	0.627301751	0.627301751	trans
cg00357546_RNU6-43P	0.0005184	0.000761173	0.585759783	0.585759783	trans
cg11788945_RNU6-462P	0.000518404	0.000761173	0.61341542	0.61341542	trans
cg06805218_SCAND3P1	0.000518404	0.000761173	0.620394495	0.620394495	trans
cg13370086_YWHAZP6	0.000518405	0.000761173	-0.728334419	0.728334419	trans
cg24903382_RPL26P27	0.00051841	0.000761178	0.62348928	0.62348928	trans
cg19039809_SUGT1P3	0.000518412	0.000761178	0.641034688	0.641034688	trans
cg02303400_MROH1	0.000518414	0.000761179	-0.621117686	0.621117686	trans
cg03979788_PKD1P4	0.000518416	0.00076118	-0.629677649	0.629677649	trans
cg07068554_MTND6P9	0.000518425	0.000761184	0.601095036	0.601095036	trans
cg07068554_GTF3AP5	0.000518425	0.000761184	0.601095036	0.601095036	trans
cg07068554_LINC01425	0.000518425	0.000761184	0.601095036	0.601095036	trans
cg03330522_RANBP3L	0.000518431	0.000761188	0.638740417	0.638740417	trans
cg00999469_SPEG	0.000518431	0.000761188	-0.654480059	0.654480059	trans
cg04688366_LINC02613	0.000518447	0.00076121	0.579084113	0.579084113	trans
cg17264779_FAM185BP	0.000518462	0.000761229	0.664865629	0.664865629	trans
cg11987596_RAD1P1	0.000518465	0.00076123	-0.621052368	0.621052368	trans
cg04387068_RNU6-883P	0.000518478	0.000761234	0.608347884	0.608347884	trans
cg27245817_MTCYBP8	0.000518478	0.000761234	-0.66215626	0.66215626	trans
cg27245817_RNA5SP140	0.000518478	0.000761234	-0.66215626	0.66215626	trans
cg27245817_BPESC1	0.000518478	0.000761234	-0.66215626	0.66215626	trans
cg27245817_RNA5SP306	0.000518478	0.000761234	-0.66215626	0.66215626	trans
cg27245817_LINC00358	0.000518478	0.000761234	-0.66215626	0.66215626	trans
cg26419880_SLC26A11	0.00051848	0.000761235	0.668012368	0.668012368	trans
cg09623286_C5orf46	0.000518497	0.000761254	0.613095298	0.613095298	trans
cg08752433_SSBP3-AS1	0.000518498	0.000761254	0.620198604	0.620198604	trans
cg22280068_ANKRD30B	0.000518499	0.000761254	-0.636373722	0.636373722	trans
cg18455405_NANOGP6	0.000518502	0.000761254	1.130830358	1.130830358	trans
cg06991118_LINC02097	0.000518502	0.000761254	0.587610033	0.587610033	trans
cg26701270_TRDD3	0.000518506	0.000761255	-0.657341254	0.657341254	trans
cg20779686_ZFPM2	0.000518506	0.000761255	-0.658051679	0.658051679	trans
cg25808225_CCDC87	0.000518528	0.000761284	-0.713704826	0.713704826	trans
cg23246499_ZMYM4-AS1	0.000518532	0.000761285	0.690449184	0.690449184	trans
cg00199007_FEN1P1	0.000518532	0.000761285	-0.658546266	0.658546266	trans
cg12995006_TRBVA	0.000518536	0.000761287	0.621876639	0.621876639	trans
cg06721233_RNA5SP194	0.000518537	0.000761287	0.689522066	0.689522066	trans
cg17080234_RNU4-10P	0.000518539	0.000761288	-0.586552315	0.586552315	trans
cg10905486_GAPDHP73	0.000518545	0.000761294	0.65648609	0.65648609	trans
cg02792740_LRCH3	0.000518553	0.000761302	0.625287326	0.625287326	trans
cg02792740_NEDD1	0.000518557	0.000761306	0.618507995	0.618507995	trans
cg03260458_RNA5SP37	0.000518561	0.000761309	0.632580332	0.632580332	trans
cg02726798_CTAGE3P	0.000518574	0.000761322	0.682945273	0.682945273	trans
cg17265961_PRKAB2	0.000518575	0.000761322	0.63950286	0.63950286	trans
cg10905486_TARID	0.000518581	0.000761322	0.629080603	0.629080603	trans
cg00570285_SH3YL1	0.000518583	0.000761322	0.620737717	0.620737717	trans
cg08698035_SNORD88B	0.000518584	0.000761322	-0.656757164	0.656757164	trans
cg07718055_RN7SL284P	0.000518585	0.000761322	0.601004806	0.601004806	trans
cg25716065_ADRA2A	0.000518585	0.000761322	0.638863429	0.638863429	trans
cg02399049_LRRIQ3	0.000518585	0.000761322	0.618061182	0.618061182	trans
cg12910951_TYR	0.000518586	0.000761322	-0.630188103	0.630188103	trans
cg17181840_RFPL4AL1	0.000518589	0.000761322	-0.686084912	0.686084912	trans
cg09563600_SYT16	0.000518593	0.000761322	0.613455796	0.613455796	trans
cg24427175_RNU6-115P	0.000518594	0.000761322	-0.595294158	0.595294158	trans
cg01513516_MRPL50P1	0.000518596	0.000761322	0.604471137	0.604471137	trans
cg21050001_RNU6-984P	0.000518597	0.000761322	0.647363411	0.647363411	trans
cg08120184_PDSS1P2	0.0005186	0.000761322	-0.616651955	0.616651955	trans
cg13785123_OR4S1	0.000518601	0.000761322	-0.595612032	0.595612032	trans
cg09696135_SRP14P1	0.000518603	0.000761322	-0.582420064	0.582420064	trans
cg03958058_COA1	0.000518604	0.000761322	-0.607716476	0.607716476	trans
cg17839232_RPS4XP22	0.000518604	0.000761322	0.615943783	0.615943783	trans
cg04661358_INTS4P1	0.000518605	0.000761322	0.612046126	0.612046126	trans
cg06551718_RNU6-1120P	0.000518623	0.000761343	-0.652267266	0.652267266	trans
cg20020034_C19orf18	0.000518625	0.000761343	0.62713785	0.62713785	trans
cg01860091_CBX1P5	0.000518627	0.000761343	0.649019294	0.649019294	trans
cg05344583_SNORA70F	0.000518628	0.000761343	0.603622849	0.603622849	trans
cg20309677_H3P32	0.000518628	0.000761343	0.615759786	0.615759786	trans
cg10261864_RNU6-1065P	0.000518629	0.000761343	0.622328961	0.622328961	trans
cg03098356_SRGAP2B	0.00051864	0.000761356	-1.487954334	1.487954334	trans
cg20655737_LINC01103	0.000518643	0.000761357	0.615009746	0.615009746	trans
cg13446689_MEGF11	0.000518647	0.000761358	0.620666149	0.620666149	trans
cg09480190_MIR33B	0.000518647	0.000761358	-0.613683	0.613683	trans
cg05758100_RNU6-1081P	0.000518651	0.000761362	-0.635885168	0.635885168	trans
cg11988679_MIR556	0.000518656	0.000761367	-0.594304334	0.594304334	trans
cg18477299_ST6GAL2-IT1	0.000518661	0.000761369	0.701061004	0.701061004	trans
cg25394505_RNF212	0.000518661	0.000761369	-0.584993908	0.584993908	trans
cg03827297_RNU6-1304P	0.000518666	0.000761373	-0.61370794	0.61370794	trans
cg11600326_OR52E8	0.000518671	0.000761378	-0.668396021	0.668396021	trans
cg02988288_CA1	0.000518677	0.000761382	0.632555561	0.632555561	trans
cg14190294_IGLC7	0.000518677	0.000761382	-0.756497235	0.756497235	trans
cg13397738_SPATA46	0.000518683	0.000761385	0.625416224	0.625416224	trans
cg17714200_WFIKKN2	0.000518686	0.000761385	0.661625176	0.661625176	trans
cg03822676_MIR491	0.000518687	0.000761385	1.116213135	1.116213135	trans
cg25613667_RNU6-1320P	0.000518689	0.000761385	-0.583167146	0.583167146	trans
cg06348619_MIR655	0.000518689	0.000761385	-0.609138105	0.609138105	trans
cg18966920_POLH-AS1	0.00051869	0.000761385	0.594007574	0.594007574	trans
cg19427276_OR5AK2	0.000518693	0.000761387	-0.644678263	0.644678263	trans
cg26282508_AGXT	0.000518696	0.000761389	-0.634430733	0.634430733	trans
cg24773560_RNA5SP37	0.000518698	0.00076139	0.633913284	0.633913284	trans
cg18039268_RNU6-160P	0.000518707	0.000761398	0.589198939	0.589198939	trans
cg22026465_TAF1A	0.000518708	0.000761398	0.614538079	0.614538079	trans
cg02039555_NF1P5	0.000518709	0.000761398	0.754065927	0.754065927	trans
cg03555030_LINC01554	0.000518712	0.0007614	0.612029487	0.612029487	trans
cg15166583_DGKH	0.000518722	0.00076141	0.672364834	0.672364834	trans
cg02155360_PRICKLE2-AS3	0.000518725	0.00076141	0.675572173	0.675572173	trans
cg14362780_MAGI2-AS2	0.000518726	0.00076141	-0.64210214	0.64210214	trans
cg13728604_SEC62-AS1	0.000518726	0.00076141	0.61021361	0.61021361	trans
cg03375067_DET1	0.000518739	0.000761426	0.629851381	0.629851381	trans
cg03440588_GOLGA7B	0.000518749	0.000761437	0.632662202	0.632662202	trans
cg09035093_MS4A13	0.000518751	0.000761437	0.672383485	0.672383485	trans
cg19703425_RN7SKP239	0.000518752	0.000761437	-0.901595106	0.901595106	trans
cg21086969_ACE	0.000518755	0.000761439	-0.621240908	0.621240908	trans
cg18517266_BMP7	0.000518759	0.000761442	0.627373071	0.627373071	trans
cg09073052_OR7E31P	0.000518763	0.000761443	-0.584163546	0.584163546	trans
cg09152224_RNU6-613P	0.000518764	0.000761443	0.598269772	0.598269772	trans
cg22539294_RNU6-1279P	0.000518765	0.000761443	0.59686006	0.59686006	trans
cg00127664_SREK1	0.000518766	0.000761443	0.62387454	0.62387454	trans
cg10766341_OR5K2	0.00051878	0.000761457	0.617246095	0.617246095	trans
cg07360017_RN7SKP27	0.00051878	0.000761457	-0.599303429	0.599303429	trans
cg19494811_LMCD1-AS1	0.000518781	0.000761457	0.619893088	0.619893088	trans
cg12420787_PNMA2	0.000518787	0.000761463	-0.709709398	0.709709398	trans
cg13762777_ALG1L8P	0.00051879	0.000761465	-0.599481859	0.599481859	trans
cg22621745_RN7SKP50	0.000518799	0.000761475	0.609109588	0.609109588	trans
cg22646074_C18orf32	0.000518807	0.000761478	0.642220015	0.642220015	trans
cg06614199_SLC25A27	0.000518807	0.000761478	0.618353216	0.618353216	trans
cg15985500_RPLP1P13	0.000518809	0.000761478	0.622748047	0.622748047	trans
cg19436700_P3H2	0.000518809	0.000761478	0.590865927	0.590865927	trans
cg20424854_RNU6-441P	0.00051881	0.000761478	0.618678158	0.618678158	trans
cg27664783_RNU6-1039P	0.000518812	0.000761478	0.66050945	0.66050945	trans
cg01024069_NAT16	0.000518813	0.000761478	-0.606471868	0.606471868	trans
cg11900509_LBX1-AS1	0.000518816	0.00076148	0.606070713	0.606070713	trans
cg19703425_HMGB1P37	0.000518826	0.00076149	-0.937697916	0.937697916	trans
cg13180375_OR9G1	0.000518826	0.00076149	0.682882755	0.682882755	trans
cg26573961_MDC1	0.000518829	0.000761491	0.675592026	0.675592026	trans
cg24856383_POTEH	0.00051883	0.000761491	0.853495488	0.853495488	trans
cg03455225_LINC01777	0.000518833	0.000761491	-0.586821842	0.586821842	trans
cg04918684_DUTP8	0.000518834	0.000761491	0.770592943	0.770592943	trans
cg09563600_LINC01053	0.000518836	0.000761491	0.596650476	0.596650476	trans
cg01418749_RPL12P30	0.000518837	0.000761491	0.579036457	0.579036457	trans
cg12612309_RNU6-813P	0.000518844	0.000761498	-0.614382929	0.614382929	trans
cg10284638_SNORD115-17	0.000518853	0.000761506	0.594812648	0.594812648	trans
cg17693878_SEC61G-DT	0.000518855	0.000761506	-0.625010458	0.625010458	trans
cg13930375_FBXL21P	0.000518855	0.000761506	-0.599913818	0.599913818	trans
cg27156542_GABRR1	0.00051886	0.000761509	0.613080289	0.613080289	trans
cg02303400_SLC6A17-AS1	0.00051886	0.000761509	-0.598393493	0.598393493	trans
cg14200350_RAET1K	0.000518868	0.00076151	0.621613133	0.621613133	trans
cg23983173_PSMA2P3	0.000518868	0.00076151	0.611937145	0.611937145	trans
cg25676471_ADAMTSL5	0.000518869	0.00076151	0.621782731	0.621782731	trans
cg17054783_LINC01124	0.00051887	0.00076151	0.593958726	0.593958726	trans
cg00999469_ZIC4	0.000518877	0.00076151	-0.636161621	0.636161621	trans
cg00999469_SLC29A4P1	0.000518877	0.00076151	-0.636161621	0.636161621	trans
cg00999469_SNORD114-13	0.000518877	0.00076151	-0.636161621	0.636161621	trans
cg23779220_RPS27P15	0.000518879	0.00076151	0.613796028	0.613796028	trans
cg16490877_TPT1-AS1	0.000518879	0.00076151	0.607491127	0.607491127	trans
cg03341469_RPL21P32	0.000518885	0.000761517	0.621643458	0.621643458	trans
cg09957135_HLA-DPB1	0.000518888	0.000761519	-0.611521502	0.611521502	trans
cg06214339_RPS26P38	0.000518892	0.000761523	0.594048421	0.594048421	trans
cg02726798_RN7SL807P	0.000518895	0.000761523	0.606155406	0.606155406	trans
cg01665243_LINC02614	0.000518902	0.000761528	0.68955512	0.68955512	trans
cg08704974_RN7SL354P	0.000518904	0.000761528	0.612009946	0.612009946	trans
cg05579652_VIPR2	0.000518905	0.000761528	0.617506178	0.617506178	trans
cg10411339_EREG	0.000518905	0.000761528	0.599604087	0.599604087	trans
cg24030434_HLA-DPB1	0.000518912	0.000761532	-0.636265775	0.636265775	trans
cg12470036_CTAGE3P	0.000518915	0.000761532	0.611963276	0.611963276	trans
cg09166536_CYP4F8	0.000518924	0.000761532	0.668261879	0.668261879	trans
cg25773917_PA2G4P4	0.000518925	0.000761532	0.611072633	0.611072633	trans
cg08894362_ASCL1	0.000518927	0.000761532	-0.663016505	0.663016505	trans
cg03966685_TEPSIN	0.000518929	0.000761532	0.685821417	0.685821417	trans
cg17896072_CALCA	0.00051893	0.000761532	-0.573819309	0.573819309	trans
cg23878202_HMGN2P18	0.000518931	0.000761532	-0.620733074	0.620733074	trans
cg23878202_RNU6-961P	0.000518931	0.000761532	-0.620733074	0.620733074	trans
cg23878202_RNU6-235P	0.000518931	0.000761532	-0.620733074	0.620733074	trans
cg23878202_MIR489	0.000518931	0.000761532	-0.620733074	0.620733074	trans
cg23878202_RNASE9	0.000518931	0.000761532	-0.620733074	0.620733074	trans
cg23878202_LINC01718	0.000518931	0.000761532	-0.620733074	0.620733074	trans
cg10746224_RNA5SP245	0.000518935	0.000761536	0.643321108	0.643321108	trans
cg04517903_LAMTOR2	0.00051894	0.000761541	0.62823321	0.62823321	trans
cg13973727_SLC39A4	0.000518945	0.000761546	-0.623571903	0.623571903	trans
cg05295494_CICP8	0.000518947	0.000761546	0.684400495	0.684400495	trans
cg15940161_THOC7-AS1	0.000518951	0.000761547	0.624443863	0.624443863	trans
cg11086960_ODC1	0.000518951	0.000761547	-0.669000739	0.669000739	trans
cg21663341_ADAMTS5	0.000518954	0.000761549	0.619902415	0.619902415	trans
cg01268295_RNU1-94P	0.000518967	0.000761562	0.614222776	0.614222776	trans
cg08325191_HINT2P1	0.000518967	0.000761562	0.598191705	0.598191705	trans
cg17693878_TBC1D3P4	0.000518973	0.000761564	-0.580912278	0.580912278	trans
cg26299044_RN7SL164P	0.000518975	0.000761564	-0.608850316	0.608850316	trans
cg18026227_RPL35AP12	0.000518975	0.000761564	0.605692534	0.605692534	trans
cg07548257_SLC9C1	0.000518977	0.000761564	0.610366426	0.610366426	trans
cg17914494_RNA5SP124	0.000518979	0.000761564	1.602626946	1.602626946	trans
cg09548246_MCHR2	0.000518983	0.000761564	0.592743066	0.592743066	trans
cg07917878_RNU6-957P	0.000518983	0.000761564	0.738134173	0.738134173	trans
cg05264324_GCNT2	0.000518984	0.000761564	0.616222988	0.616222988	trans
cg02554138_RNU6-160P	0.000518984	0.000761564	0.596888712	0.596888712	trans
cg11219937_RNU6-298P	0.000518986	0.000761564	0.626084856	0.626084856	trans
cg08383462_XRCC6P1	0.000518989	0.000761566	0.625510663	0.625510663	trans
cg05472380_SLC26A3	0.000518992	0.000761569	0.625160466	0.625160466	trans
cg26545346_MIR559	0.000519	0.000761575	-0.651258042	0.651258042	trans
cg24831391_RNFT1P2	0.000519002	0.000761575	-0.617506815	0.617506815	trans
cg14081755_DLX2-DT	0.000519003	0.000761575	-0.652374997	0.652374997	trans
cg06746005_UBTFL7	0.000519004	0.000761575	0.560959595	0.560959595	trans
cg04456235_GTF2IP14	0.000519007	0.000761575	0.604993143	0.604993143	trans
cg23398596_ADAM8	0.000519007	0.000761575	0.58184549	0.58184549	trans
cg14488391_RN7SKP239	0.000519009	0.000761576	0.623526145	0.623526145	trans
cg02747950_GCSAML	0.000519016	0.000761581	0.582934255	0.582934255	trans
cg21167956_GPR32	0.000519018	0.000761581	0.59086309	0.59086309	trans
cg17388638_LINC01951	0.000519019	0.000761581	-0.64734177	0.64734177	trans
cg07917878_RPS3AP22	0.00051902	0.000761581	0.722048668	0.722048668	trans
cg14514513_RN7SL861P	0.000519024	0.000761584	0.70021337	0.70021337	trans
cg25841491_SFT2D1	0.000519028	0.000761584	0.861328217	0.861328217	trans
cg09891645_ENPP7P4	0.000519029	0.000761584	0.613262903	0.613262903	trans
cg05065319_LRFN1	0.00051903	0.000761584	-0.630868231	0.630868231	trans
cg16426510_SEC62-AS1	0.000519031	0.000761584	0.639204487	0.639204487	trans
cg24890640_LINC00971	0.000519037	0.00076159	0.56655472	0.56655472	trans
cg07850274_LSM1P1	0.000519044	0.000761597	-0.637873257	0.637873257	trans
cg22120018_RNU1-88P	0.000519049	0.000761603	-0.722363915	0.722363915	trans
cg08195491_DIRAS3	0.000519052	0.000761604	-0.618305512	0.618305512	trans
cg06771126_CD300C	0.000519055	0.000761607	-0.609722336	0.609722336	trans
cg18600899_RNU6-1065P	0.00051907	0.000761624	0.651081458	0.651081458	trans
cg04256864_MIR647	0.000519071	0.000761624	-0.617836919	0.617836919	trans
cg23093741_KRTAP25-1	0.000519074	0.000761624	0.599132595	0.599132595	trans
cg23145472_BASP1-AS1	0.000519074	0.000761624	0.609591937	0.609591937	trans
cg02990361_ADGRF4	0.000519077	0.000761625	-0.657935145	0.657935145	trans
cg10991855_NLRC4	0.000519086	0.000761637	0.554378278	0.554378278	trans
cg01372465_KCNT1	0.000519088	0.000761637	-0.846524201	0.846524201	trans
cg16333036_ENPP7P2	0.000519095	0.000761643	0.580749253	0.580749253	trans
cg25412448_TSSK4	0.000519096	0.000761643	0.614532111	0.614532111	trans
cg02399049_GCNT1P1	0.000519109	0.000761659	0.603605285	0.603605285	trans
cg04132177_RNU4-33P	0.000519114	0.000761665	-0.622615088	0.622615088	trans
cg00726615_RNU6-554P	0.000519117	0.000761667	0.648558742	0.648558742	trans
cg17477995_DMGDH	0.000519122	0.000761671	-0.613547828	0.613547828	trans
cg27062293_PDLIM3	0.000519127	0.000761676	-0.622219627	0.622219627	trans
cg09272186_GALNT13	0.000519131	0.000761678	0.921384367	0.921384367	trans
cg21112939_LINC01661	0.000519132	0.000761678	0.621838286	0.621838286	trans
cg07697597_MEGF10	0.000519134	0.000761678	-0.611094435	0.611094435	trans
cg17653352_KCNK10	0.000519147	0.000761693	0.606480072	0.606480072	trans
cg25841491_MECOM-AS1	0.000519148	0.000761693	0.857925371	0.857925371	trans
cg09506661_GC	0.00051915	0.000761693	-0.737948516	0.737948516	trans
cg20337110_PRSS48	0.000519151	0.000761693	0.69874827	0.69874827	trans
cg19249811_KRTAP2-3	0.000519153	0.000761694	0.994000881	0.994000881	trans
cg20091620_PARVB	0.000519156	0.000761696	0.648815335	0.648815335	trans
cg09994954_RNU6-1167P	0.000519175	0.000761718	-0.672197253	0.672197253	trans
cg20337110_MOB4	0.000519176	0.000761718	0.687958558	0.687958558	trans
cg22125926_PDZRN3-AS1	0.000519177	0.000761718	0.589884383	0.589884383	trans
cg15360181_SHANK2-AS3	0.000519184	0.000761724	0.60968487	0.60968487	trans
cg10653573_OR3A3	0.000519184	0.000761724	0.548314621	0.548314621	trans
cg27027069_PPIAP81	0.000519189	0.000761728	0.56196732	0.56196732	trans
cg16263615_ASF1B	0.00051919	0.000761728	-0.652670403	0.652670403	trans
cg21086969_RNU6-194P	0.000519193	0.000761728	0.604553565	0.604553565	trans
cg20803916_FAM230G	0.000519195	0.00076173	0.586312595	0.586312595	trans
cg01454487_SYT10	0.000519199	0.000761732	0.62443268	0.62443268	trans
cg07970948_RNU6-243P	0.000519207	0.000761739	-0.566713994	0.566713994	trans
cg23234634_KRASP1	0.000519209	0.000761739	-0.61679421	0.61679421	trans
cg26517831_HMGB1P4	0.00051921	0.000761739	0.580218594	0.580218594	trans
cg26287816_KAZN-AS1	0.00051921	0.000761739	0.611650702	0.611650702	trans
cg13212982_MS4A13	0.000519214	0.000761741	0.613392027	0.613392027	trans
cg07405255_DUTP6	0.000519221	0.000761748	-0.716870174	0.716870174	trans
cg09227795_NMS	0.000519225	0.000761748	0.574777427	0.574777427	trans
cg12349317_OR10AD1	0.000519225	0.000761748	0.63315076	0.63315076	trans
cg20695805_CLEC14A	0.000519226	0.000761748	-0.552862688	0.552862688	trans
cg26759296_SNORD114-6	0.00051923	0.000761752	-0.580020353	0.580020353	trans
cg02145137_H2BC16P	0.000519232	0.000761752	-0.64848403	0.64848403	trans
cg26567496_RNU7-196P	0.000519237	0.000761758	0.591036743	0.591036743	trans
cg05264324_ZBTB49	0.000519245	0.000761766	0.629368227	0.629368227	trans
cg05177263_SNORD42B	0.00051925	0.000761768	0.62621502	0.62621502	trans
cg01028000_KRT7	0.00051925	0.000761768	0.700676356	0.700676356	trans
cg26565420_MIR210	0.000519251	0.000761768	-0.63787716	0.63787716	trans
cg23370710_ZP4	0.000519255	0.000761771	0.646278	0.646278	trans
cg03336270_FAM186A	0.000519264	0.00076178	0.596465277	0.596465277	trans
cg05264324_GRIK1	0.000519265	0.00076178	0.631133241	0.631133241	trans
cg12522870_PDLIM3	0.000519269	0.000761784	0.66890143	0.66890143	trans
cg02736583_HMGB3P9	0.000519281	0.000761798	0.606972723	0.606972723	trans
cg19316173_MIR1256	0.000519283	0.000761799	0.985869243	0.985869243	trans
cg00492719_MTND2P14	0.000519286	0.000761801	-0.632565423	0.632565423	trans
cg16299517_PSMA2P3	0.000519297	0.000761815	0.599988752	0.599988752	trans
cg15940161_TLK2P2	0.000519303	0.00076182	0.626134804	0.626134804	trans
cg20537554_EFCAB13	0.000519311	0.00076183	0.664075671	0.664075671	trans
cg26381498_FGF14-IT1	0.000519321	0.000761842	0.588580732	0.588580732	trans
cg11998497_RNFT1P2	0.00051933	0.000761852	0.703830248	0.703830248	trans
cg14408831_IGHV1-3	0.000519331	0.000761852	-0.698003471	0.698003471	trans
cg10625365_ACTN4P2	0.000519342	0.000761863	-0.661473027	0.661473027	trans
cg11086960_BTF3P7	0.000519342	0.000761863	-0.672237879	0.672237879	trans
cg01731023_RPL35AP17	0.000519347	0.000761867	0.603404685	0.603404685	trans
cg00200763_CTAGE3P	0.000519349	0.000761868	0.609323606	0.609323606	trans
cg02072018_LINC00174	0.000519353	0.000761871	0.61675663	0.61675663	trans
cg13565400_VEGFA	0.000519357	0.000761875	-0.58607444	0.58607444	trans
cg02594345_RPL3P6	0.00051936	0.000761876	0.613889864	0.613889864	trans
cg15166362_KIF26B	0.000519371	0.000761881	0.626283788	0.626283788	trans
cg15838301_KCNK4	0.000519371	0.000761881	-2.086698457	2.086698457	trans
cg04464523_SHISA7	0.000519376	0.000761881	0.649708021	0.649708021	trans
cg21579472_RPL21P54	0.000519376	0.000761881	0.612639487	0.612639487	trans
cg11987596_RNU6-1068P	0.000519382	0.000761881	-0.619533528	0.619533528	trans
cg02058602_CDK4P1	0.000519383	0.000761881	0.57019346	0.57019346	trans
cg02058602_CEP19P1	0.000519383	0.000761881	0.57019346	0.57019346	trans
cg02058602_ANKRD54P1	0.000519383	0.000761881	0.57019346	0.57019346	trans
cg02058602_ELOBP1	0.000519383	0.000761881	0.57019346	0.57019346	trans
cg02058602_MIR548H3	0.000519383	0.000761881	0.57019346	0.57019346	trans
cg02058602_RNA5SP443	0.000519383	0.000761881	0.57019346	0.57019346	trans
cg22108143_MYPN	0.000519387	0.000761885	-0.774127436	0.774127436	trans
cg26274046_TACR1	0.000519391	0.000761888	0.677067085	0.677067085	trans
cg01589701_SMCR5	0.000519396	0.000761888	0.596297009	0.596297009	trans
cg23291158_ASB18	0.000519396	0.000761888	-0.647963098	0.647963098	trans
cg14446103_C2	0.000519399	0.000761888	-0.595929066	0.595929066	trans
cg20035380_APOC2	0.000519399	0.000761888	-0.616563756	0.616563756	trans
cg21287367_GOLGA6L4	0.0005194	0.000761888	0.662334397	0.662334397	trans
cg24903382_LPGAT1-AS1	0.000519403	0.000761888	0.639699261	0.639699261	trans
cg05682745_PPT2	0.000519403	0.000761888	0.624451201	0.624451201	trans
cg11569379_MIR4500HG	0.000519408	0.00076189	0.575861619	0.575861619	trans
cg05329960_SAG	0.000519408	0.00076189	-0.609016695	0.609016695	trans
cg17753661_RNU6-17P	0.000519416	0.00076189	0.590681789	0.590681789	trans
cg16257480_CACNG2	0.00051942	0.00076189	-0.614660112	0.614660112	trans
cg22275446_USP17L10	0.000519421	0.00076189	0.600239567	0.600239567	trans
cg22608845_HNRNPA1P46	0.000519421	0.00076189	-0.631739197	0.631739197	trans
cg22608845_CYCSP8	0.000519421	0.00076189	-0.631739197	0.631739197	trans
cg22608845_EIF4BP4	0.000519421	0.00076189	-0.631739197	0.631739197	trans
cg22608845_ANKRD49P4	0.000519421	0.00076189	-0.631739197	0.631739197	trans
cg27513510_PCAT7	0.000519423	0.00076189	-0.719791449	0.719791449	trans
cg19136783_H2BP2	0.000519424	0.00076189	-0.673568488	0.673568488	trans
cg21787835_TAS2R8	0.000519427	0.00076189	-0.667105226	0.667105226	trans
cg04954144_RPL31P52	0.000519428	0.00076189	0.611429083	0.611429083	trans
cg17945153_TBC1D3P1	0.00051943	0.000761891	0.62461446	0.62461446	trans
cg00595889_RPL31P28	0.000519436	0.000761893	0.596151272	0.596151272	trans
cg17400905_NCR3LG1	0.000519436	0.000761893	0.636722324	0.636722324	trans
cg07080372_PACRG-AS3	0.000519437	0.000761893	0.599397969	0.599397969	trans
cg16061460_DMBT1	0.000519445	0.000761901	-0.576107251	0.576107251	trans
cg18965684_LRRTM1	0.000519446	0.000761901	-0.64863234	0.64863234	trans
cg27560391_TTC6	0.000519452	0.000761908	0.637588998	0.637588998	trans
cg07007313_RN7SL649P	0.00051946	0.000761915	0.636285626	0.636285626	trans
cg09828310_SELP	0.00051946	0.000761915	-0.6082512	0.6082512	trans
cg14034298_RN7SKP165	0.000519463	0.000761916	-0.682465459	0.682465459	trans
cg11067347_SLC24A4	0.00051947	0.000761918	-0.60604834	0.60604834	trans
cg23461216_SHMT2	0.000519476	0.000761918	0.705046305	0.705046305	trans
cg27574929_SNORD102	0.000519477	0.000761918	-0.743173827	0.743173827	trans
cg00879685_RNU6-627P	0.000519478	0.000761918	0.601866778	0.601866778	trans
cg00879685_RNU1-76P	0.000519478	0.000761918	0.601866778	0.601866778	trans
cg00879685_LINC01626	0.000519478	0.000761918	0.601866778	0.601866778	trans
cg00879685_FABP12P1	0.000519478	0.000761918	0.601866778	0.601866778	trans
cg00879685_DEFB128	0.000519478	0.000761918	0.601866778	0.601866778	trans
cg22580629_NPM1P11	0.000519488	0.000761927	-0.623671088	0.623671088	trans
cg13909661_NDUFB9P2	0.000519489	0.000761927	-0.904006764	0.904006764	trans
cg10449536_LCE1F	0.00051949	0.000761927	0.691687354	0.691687354	trans
cg02950209_TTLL4	0.000519492	0.000761927	0.620152013	0.620152013	trans
cg10608169_DBF4P1	0.000519499	0.000761933	0.605195568	0.605195568	trans
cg18137757_SRGAP1	0.000519499	0.000761933	0.636252218	0.636252218	trans
cg14609104_ALOX15B	0.000519502	0.000761933	0.850196152	0.850196152	trans
cg05703749_DOK6	0.000519504	0.000761933	0.621771962	0.621771962	trans
cg02820548_LINC01738	0.000519507	0.000761933	0.626441829	0.626441829	trans
cg18664856_RTRAFP2	0.000519507	0.000761933	0.663379623	0.663379623	trans
cg20983125_TRAV2	0.000519508	0.000761933	-0.582677339	0.582677339	trans
cg10268985_IGHD1-14	0.000519512	0.000761933	-0.689192512	0.689192512	trans
cg01148039_RN7SL587P	0.000519514	0.000761933	0.608665193	0.608665193	trans
cg19793303_ZNF785	0.000519515	0.000761933	1.678071122	1.678071122	trans
cg19966787_PARP1P1	0.000519516	0.000761933	0.710254976	0.710254976	trans
cg00337181_RNU2-5P	0.000519519	0.000761933	0.702111977	0.702111977	trans
cg00628178_ITPRID1	0.00051952	0.000761933	-0.588811748	0.588811748	trans
cg02736583_MIR141	0.00051952	0.000761933	0.596281178	0.596281178	trans
cg06176987_MEMO1P3	0.000519537	0.000761951	-0.618299515	0.618299515	trans
cg21178143_RNU2-48P	0.000519538	0.000761951	-0.577283116	0.577283116	trans
cg24730459_RPL7P38	0.000519538	0.000761951	-0.808586406	0.808586406	trans
cg05326756_RN7SKP198	0.00051954	0.000761951	0.645122829	0.645122829	trans
cg10905486_OR2D2	0.000519546	0.000761958	0.650799516	0.650799516	trans
cg20241816_FTH1P4	0.000519551	0.000761963	0.631427121	0.631427121	trans
cg25479848_AGAP1-IT1	0.000519561	0.000761973	0.617119595	0.617119595	trans
cg12836643_FAM186A	0.000519561	0.000761973	0.598092276	0.598092276	trans
cg06868132_RNU5E-9P	0.000519566	0.000761977	0.620585532	0.620585532	trans
cg09723341_RPL19P18	0.00051957	0.00076198	0.588553619	0.588553619	trans
cg27267507_SLC10A6	0.000519572	0.000761981	0.606757586	0.606757586	trans
cg09936080_RPL17P25	0.000519576	0.000761982	0.581891545	0.581891545	trans
cg03179052_MSH6	0.000519578	0.000761982	-1.057708339	1.057708339	trans
cg19970185_KCNS2	0.000519578	0.000761982	0.58972536	0.58972536	trans
cg06203243_DAP3P2	0.000519586	0.000761989	0.622907197	0.622907197	trans
cg16565409_KRASP1	0.000519586	0.000761989	0.766120376	0.766120376	trans
cg11988679_OR4S1	0.00051959	0.00076199	-0.58581695	0.58581695	trans
cg20949306_RNU6-929P	0.000519591	0.00076199	0.611001858	0.611001858	trans
cg18391514_KRTAP10-9	0.000519597	0.000761997	0.604939703	0.604939703	trans
cg10039163_DENND5B	0.000519603	0.000762003	-0.639341127	0.639341127	trans
cg17686337_MIR760	0.00051961	0.000762006	-1.764370292	1.764370292	trans
cg12606911_RPL21P28	0.00051961	0.000762006	0.588860798	0.588860798	trans
cg16348536_IGHD3-9	0.000519613	0.000762006	-0.612728183	0.612728183	trans
cg11084113_DHFRP3	0.000519614	0.000762006	0.588209127	0.588209127	trans
cg15712821_SNORD114-9	0.000519615	0.000762006	2.907558512	2.907558512	trans
cg03260458_THOC7-AS1	0.000519616	0.000762006	0.61889297	0.61889297	trans
cg20983125_LINC02576	0.000519621	0.000762007	-0.582293823	0.582293823	trans
cg03179052_ZNF37A	0.000519622	0.000762007	-1.088481077	1.088481077	trans
cg03588513_RNA5SP119	0.000519622	0.000762007	-0.802359497	0.802359497	trans
cg11295357_DCAF4L1	0.000519623	0.000762007	0.641072281	0.641072281	trans
cg12008478_KRT8P13	0.000519627	0.000762009	0.579412016	0.579412016	trans
cg15696658_OR51I2	0.000519628	0.000762009	0.610166564	0.610166564	trans
cg22646074_FBXO39	0.00051963	0.000762009	0.607142561	0.607142561	trans
cg03486265_LINC02519	0.000519632	0.00076201	0.653817297	0.653817297	trans
cg01298350_MIR511	0.000519638	0.000762015	0.600933396	0.600933396	trans
cg05586855_OR2G2	0.000519643	0.00076202	0.620243507	0.620243507	trans
cg10492042_TRAV20	0.000519645	0.000762021	0.825118676	0.825118676	trans
cg24267358_NPM1P11	0.000519656	0.000762034	0.609876793	0.609876793	trans
cg10284638_TPRX1	0.000519659	0.000762034	0.579232995	0.579232995	trans
cg11820797_GABRR1	0.00051966	0.000762034	0.654237414	0.654237414	trans
cg11687389_WFDC12	0.000519662	0.000762035	-0.618896785	0.618896785	trans
cg04873061_OR7E162P	0.000519666	0.000762035	-0.609898141	0.609898141	trans
cg09736391_LINC00457	0.000519669	0.000762035	0.746937452	0.746937452	trans
cg09415148_RPL5P18	0.000519669	0.000762035	0.643661009	0.643661009	trans
cg23145472_MIS18A-AS1	0.000519671	0.000762035	0.615102803	0.615102803	trans
cg05264324_WBP2NL	0.000519674	0.000762035	0.632673009	0.632673009	trans
cg13880275_RNY3P8	0.000519674	0.000762035	-0.638580468	0.638580468	trans
cg15861806_CHIAP2	0.000519677	0.000762035	0.586096628	0.586096628	trans
cg24908618_PRELID1P3	0.000519677	0.000762035	0.632207709	0.632207709	trans
cg11665745_HSPA8P8	0.000519678	0.000762035	0.612377135	0.612377135	trans
cg23891601_KRT6C	0.000519681	0.000762037	-0.606888792	0.606888792	trans
cg11270687_RPL3P10	0.000519683	0.000762037	0.64445911	0.64445911	trans
cg16176069_BIRC7	0.000519686	0.000762039	-1.267446098	1.267446098	trans
cg02792740_GPR180	0.000519687	0.000762039	0.62055522	0.62055522	trans
cg25795606_RFC3P1	0.000519692	0.000762043	-0.632784835	0.632784835	trans
cg09696135_RNU6-829P	0.000519695	0.000762045	0.600056031	0.600056031	trans
cg25205727_RPL6P2	0.000519701	0.00076205	1.322885851	1.322885851	trans
cg04833823_TCEA1P1	0.000519702	0.00076205	0.623829915	0.623829915	trans
cg01474688_RIC3	0.000519707	0.000762055	-0.651102313	0.651102313	trans
cg01467903_KRT18P64	0.000519709	0.000762055	-0.614834444	0.614834444	trans
cg12377084_G3BP1P1	0.000519715	0.000762061	0.706820089	0.706820089	trans
cg14609104_DUS1L	0.000519718	0.000762061	-0.875897462	0.875897462	trans
cg01648869_CBX1P3	0.000519718	0.000762061	0.575016939	0.575016939	trans
cg16653138_FSD2	0.000519722	0.000762064	-0.654256608	0.654256608	trans
cg04835971_ABCC5	0.000519725	0.000762066	0.586803683	0.586803683	trans
cg20252653_RNU6-642P	0.000519728	0.000762068	-0.614718065	0.614718065	trans
cg15232971_KCTD9P4	0.000519739	0.000762081	0.618611807	0.618611807	trans
cg05269124_RN7SL284P	0.000519747	0.000762086	0.692885732	0.692885732	trans
cg22160300_LAMA4	0.000519748	0.000762086	0.596304684	0.596304684	trans
cg26083458_MIR548F3	0.000519749	0.000762086	0.591041464	0.591041464	trans
cg19234089_C20orf173	0.000519749	0.000762086	-0.806381286	0.806381286	trans
cg21178568_NLRC5	0.000519754	0.000762089	-0.674327199	0.674327199	trans
cg00760733_RN7SKP205	0.000519755	0.000762089	0.64554357	0.64554357	trans
cg00689020_FAM192BP	0.000519763	0.000762093	0.65470183	0.65470183	trans
cg06372909_OTX2P1	0.000519764	0.000762093	0.584377345	0.584377345	trans
cg07016261_ZNF433	0.000519768	0.000762093	0.626638101	0.626638101	trans
cg04721764_CA1	0.000519769	0.000762093	1.018440909	1.018440909	trans
cg08860190_OR7E13P	0.00051977	0.000762093	0.707923554	0.707923554	trans
cg10417809_ACSL3-AS1	0.00051977	0.000762093	0.592020574	0.592020574	trans
cg23367851_SNRPFP2	0.000519771	0.000762093	-0.681123373	0.681123373	trans
cg01762663_RPL23AP14	0.000519773	0.000762093	-0.630861638	0.630861638	trans
cg18100127_RNU6-855P	0.000519774	0.000762093	0.813340172	0.813340172	trans
cg15542496_HNRNPA1P47	0.000519775	0.000762093	0.574808253	0.574808253	trans
cg09152224_AGGF1P3	0.000519778	0.000762095	0.559851322	0.559851322	trans
cg07920092_TRARG1	0.000519789	0.000762108	-0.611596742	0.611596742	trans
cg26816564_RNA5SP246	0.000519795	0.000762112	0.936460337	0.936460337	trans
cg27194219_NPM1P14	0.000519795	0.000762112	-0.60752805	0.60752805	trans
cg15940161_RNU6-723P	0.000519799	0.000762114	0.614142362	0.614142362	trans
cg22646074_TSC22D1	0.0005198	0.000762114	0.627390456	0.627390456	trans
cg07794938_MAGI1-AS1	0.000519805	0.000762117	0.62618314	0.62618314	trans
cg13518121_GOT2P1	0.000519814	0.000762117	-0.663660254	0.663660254	trans
cg13518121_CBY1P1	0.000519814	0.000762117	-0.663660254	0.663660254	trans
cg13518121_SNORD65C	0.000519814	0.000762117	-0.663660254	0.663660254	trans
cg13518121_LINC00374	0.000519814	0.000762117	-0.663660254	0.663660254	trans
cg13518121_SNORD113-8	0.000519814	0.000762117	-0.663660254	0.663660254	trans
cg13518121_RNA5SP489	0.000519814	0.000762117	-0.663660254	0.663660254	trans
cg10515131_STEAP3-AS1	0.000519817	0.000762118	0.596433462	0.596433462	trans
cg05675514_PABPC1P11	0.000519822	0.00076212	-0.651766186	0.651766186	trans
cg18811157_FLG2	0.000519825	0.00076212	0.594639984	0.594639984	trans
cg11461787_OR5K2	0.000519825	0.00076212	0.660556289	0.660556289	trans
cg10549973_RPL17P19	0.000519826	0.00076212	-0.599384544	0.599384544	trans
cg14677912_RNA5SP252	0.000519827	0.00076212	0.557942027	0.557942027	trans
cg13556387_NDUFS5P5	0.000519832	0.00076212	-0.598404294	0.598404294	trans
cg09841666_MIR218-2	0.000519834	0.00076212	-0.635882955	0.635882955	trans
cg10946263_RPS6P23	0.000519835	0.00076212	-0.813574833	0.813574833	trans
cg20896351_ACTR1AP1	0.000519836	0.00076212	0.71890329	0.71890329	trans
cg17099844_RNU6-669P	0.000519836	0.00076212	0.629599904	0.629599904	trans
cg08816590_RPL10P5	0.000519843	0.000762127	0.708941908	0.708941908	trans
cg26403843_REN	0.000519845	0.000762129	0.590722876	0.590722876	trans
cg20375654_LARP4B	0.000519847	0.000762129	0.65847081	0.65847081	trans
cg07632068_RPS3AP33	0.000519849	0.000762129	0.639191938	0.639191938	trans
cg20651218_LSS	0.000519852	0.000762131	0.727192136	0.727192136	trans
cg05492735_FSD1	0.000519858	0.000762137	0.872919983	0.872919983	trans
cg18006568_MAP6D1	0.000519862	0.00076214	0.633880521	0.633880521	trans
cg21434761_ZNF528	0.000519869	0.000762148	2.095451356	2.095451356	trans
cg00077738_OR10V1	0.000519878	0.000762159	-0.843795692	0.843795692	trans
cg11432526_HOMER2	0.000519882	0.000762159	-0.807797671	0.807797671	trans
cg04464523_UMODL1	0.000519884	0.000762159	0.645755355	0.645755355	trans
cg14263858_TRBV22OR9-2	0.000519885	0.000762159	0.65051188	0.65051188	trans
cg14263858_RNU6-271P	0.000519885	0.000762159	0.65051188	0.65051188	trans
cg20337110_CACFD1	0.000519896	0.00076217	-0.706287436	0.706287436	trans
cg12044130_REN	0.000519901	0.00076217	0.635005243	0.635005243	trans
cg04387068_PRICKLE2-AS3	0.000519909	0.00076217	0.600395709	0.600395709	trans
cg08866794_VGLL2	0.00051991	0.00076217	0.60137673	0.60137673	trans
cg08866794_MTND2P6	0.00051991	0.00076217	0.60137673	0.60137673	trans
cg08866794_MYMK	0.00051991	0.00076217	0.60137673	0.60137673	trans
cg08866794_LINC02629	0.00051991	0.00076217	0.60137673	0.60137673	trans
cg08866794_ANKRD30BP1	0.00051991	0.00076217	0.60137673	0.60137673	trans
cg00154829_FCGR1A	0.000519913	0.00076217	-0.661604505	0.661604505	trans
cg18888655_SOCAR	0.000519914	0.00076217	-0.629267949	0.629267949	trans
cg13879760_RNU6-690P	0.000519915	0.00076217	0.611082233	0.611082233	trans
cg17158894_PTGDR2	0.000519916	0.00076217	-0.718382016	0.718382016	trans
cg09495418_ABHD16A	0.000519917	0.00076217	0.632573229	0.632573229	trans
cg23669855_HNRNPCP7	0.000519918	0.00076217	0.549655782	0.549655782	trans
cg26867200_JCHAIN	0.00051992	0.00076217	-0.600198015	0.600198015	trans
cg14821401_RNU2-5P	0.000519921	0.00076217	0.613872756	0.613872756	trans
cg00668592_DMBT1L1	0.000519925	0.000762173	-0.603735338	0.603735338	trans
cg17265961_CHD7	0.000519927	0.000762173	0.625639392	0.625639392	trans
cg17839232_RN7SL741P	0.00051993	0.000762173	0.602187611	0.602187611	trans
cg16201078_IGHA1	0.00051993	0.000762173	-0.611615324	0.611615324	trans
cg14335687_OR5K2	0.000519937	0.000762181	0.611414682	0.611414682	trans
cg03966108_SRSF3P6	0.000519942	0.000762186	-0.627317795	0.627317795	trans
cg09795688_LCE3A	0.000519945	0.000762187	0.642206586	0.642206586	trans
cg26711344_KRT18P42	0.000519948	0.000762189	-0.572258412	0.572258412	trans
cg16328106_LINC02558	0.000519953	0.000762194	0.728815039	0.728815039	trans
cg14677912_KRTAP4-8	0.000519959	0.000762199	-0.610269488	0.610269488	trans
cg03265671_RN7SL354P	0.00051996	0.000762199	0.606139811	0.606139811	trans
cg00632358_TRAV5	0.000519973	0.000762215	0.660890882	0.660890882	trans
cg04902668_HAND2	0.000519981	0.000762224	-0.655383419	0.655383419	trans
cg05208279_RNU6-1039P	0.000519989	0.000762234	0.6148578	0.6148578	trans
cg18430478_HMGB1P17	0.000519995	0.00076224	-0.627834204	0.627834204	trans
cg26970242_RNA5SP194	0.000520007	0.000762254	0.632222454	0.632222454	trans
cg05669210_LINC00311	0.000520008	0.000762254	2.989583134	2.989583134	trans
cg14369518_ACTG1P21	0.000520012	0.000762255	0.609267616	0.609267616	trans
cg14369518_RNA5SP232	0.000520012	0.000762255	0.609267616	0.609267616	trans
cg07096305_PLBD1	0.000520015	0.000762255	0.599161007	0.599161007	trans
cg04711294_RPL31P20	0.000520018	0.000762255	0.599239257	0.599239257	trans
cg16115454_OTOS	0.000520018	0.000762255	0.597665336	0.597665336	trans
cg10991855_RELB	0.00052002	0.000762256	0.609505595	0.609505595	trans
cg18455249_PPIAP63	0.000520022	0.000762257	0.613872337	0.613872337	trans
cg01864029_UCHL3	0.000520026	0.00076226	0.600997612	0.600997612	trans
cg09760986_RNVU1-3	0.000520029	0.000762261	-0.947767884	0.947767884	trans
cg21926612_GPR152	0.000520032	0.000762263	-0.632761579	0.632761579	trans
cg04544994_RNA5SP300	0.000520038	0.000762268	0.611331404	0.611331404	trans
cg03803610_RPL35AP16	0.000520039	0.000762268	0.669064929	0.669064929	trans
cg00912942_CAV3	0.00052004	0.000762268	0.743629159	0.743629159	trans
cg11016764_RNY1P16	0.000520042	0.000762268	0.615850142	0.615850142	trans
cg22451117_LINC02247	0.000520047	0.000762271	-0.610894061	0.610894061	trans
cg03775628_GSX2	0.000520049	0.000762271	-0.752061781	0.752061781	trans
cg03406535_RN7SKP198	0.000520052	0.000762271	0.627439038	0.627439038	trans
cg17509337_ZNF679	0.000520054	0.000762271	0.725124694	0.725124694	trans
cg13934046_C1QB	0.000520055	0.000762271	-0.650806845	0.650806845	trans
cg19439837_FAM86KP	0.000520055	0.000762271	-1.079951221	1.079951221	trans
cg05596755_OR52B5P	0.000520059	0.000762272	0.658435329	0.658435329	trans
cg05808399_MTND4P30	0.000520061	0.000762272	0.639493907	0.639493907	trans
cg15306546_ECT2L	0.000520064	0.000762272	0.629170585	0.629170585	trans
cg14733725_RNU6-1029P	0.000520065	0.000762272	-0.587549574	0.587549574	trans
cg09700868_RPL23AP20	0.000520065	0.000762272	-0.943554477	0.943554477	trans
cg06372909_HSPA8P6	0.000520066	0.000762272	0.626071214	0.626071214	trans
cg02080116_MIR1179	0.000520073	0.000762276	0.632126865	0.632126865	trans
cg14924064_HMGB1P10	0.000520073	0.000762276	0.577312961	0.577312961	trans
cg01751057_GAPDHP36	0.000520074	0.000762276	0.617432356	0.617432356	trans
cg06042259_RNU6-1277P	0.000520095	0.000762303	0.611491587	0.611491587	trans
cg25479848_RPL4	0.000520099	0.000762303	-0.64183789	0.64183789	trans
cg26701785_LINC02048	0.000520099	0.000762303	-1.09471493	1.09471493	trans
cg10241871_RN7SKP198	0.000520103	0.000762303	0.645124859	0.645124859	trans
cg07905199_ZFP64	0.000520103	0.000762303	-0.603370541	0.603370541	trans
cg13012110_RNU6-1093P	0.000520105	0.000762303	0.679771399	0.679771399	trans
cg15408512_AGBL4-AS1	0.000520105	0.000762303	-0.753027679	0.753027679	trans
cg02792740_NCOA3	0.000520107	0.000762304	0.610406928	0.610406928	trans
cg05920113_LINC01820	0.000520113	0.000762307	0.62593621	0.62593621	trans
cg23328066_COL19A1	0.000520116	0.000762308	-1.163254429	1.163254429	trans
cg15532012_H3P27	0.000520119	0.000762308	0.634714523	0.634714523	trans
cg00912942_AHRR	0.00052012	0.000762308	0.70615863	0.70615863	trans
cg05884205_MIR218-2	0.000520121	0.000762308	-0.592377156	0.592377156	trans
cg21630843_RPS3AP47	0.000520133	0.000762319	0.617494218	0.617494218	trans
cg12819608_ASB14	0.000520133	0.000762319	0.597002156	0.597002156	trans
cg22930385_ADAMTS9	0.000520134	0.000762319	0.615637789	0.615637789	trans
cg14112569_GABRA2	0.000520136	0.00076232	-0.647739743	0.647739743	trans
cg10839615_ANKRD20A10P	0.000520139	0.000762321	1.037523766	1.037523766	trans
cg00282674_ACSL3-AS1	0.000520142	0.000762325	0.610295162	0.610295162	trans
cg10736692_SNAP47	0.000520144	0.000762325	-2.425811423	2.425811423	trans
cg07096305_RCBTB2	0.000520149	0.000762329	0.612237317	0.612237317	trans
cg22168087_C1orf220	0.000520158	0.000762339	0.583774058	0.583774058	trans
cg27513510_UGT1A10	0.000520161	0.000762339	-0.753085579	0.753085579	trans
cg15471398_LINC00408	0.000520161	0.000762339	0.615574898	0.615574898	trans
cg12664613_MSLN	0.000520165	0.000762342	0.628431691	0.628431691	trans
cg03966685_CLUHP3	0.000520173	0.000762352	0.674696932	0.674696932	trans
cg04365481_ZBTB10	0.000520176	0.000762354	-0.629334338	0.629334338	trans
cg00935234_LINC01634	0.000520183	0.00076236	0.617570527	0.617570527	trans
cg01959652_RPS26P38	0.000520186	0.000762362	0.598518182	0.598518182	trans
cg10241871_OR2A4	0.000520189	0.000762365	0.650144744	0.650144744	trans
cg21870884_KAZN-AS1	0.000520193	0.000762367	0.640492639	0.640492639	trans
cg18132546_MTND1P16	0.000520195	0.000762367	0.641842875	0.641842875	trans
cg08431447_ARRDC5	0.000520196	0.000762367	0.603035263	0.603035263	trans
cg25357918_RPS27P16	0.000520205	0.000762378	0.830603005	0.830603005	trans
cg13500029_MAMSTR	0.00052021	0.000762378	-1.082397395	1.082397395	trans
cg23933252_R3HDML	0.000520211	0.000762378	0.645377161	0.645377161	trans
cg02551980_DBF4P1	0.000520212	0.000762378	0.634364572	0.634364572	trans
cg05508245_RRP1	0.000520213	0.000762378	0.757673401	0.757673401	trans
cg06400006_RNU6-1135P	0.000520215	0.000762378	-0.58568843	0.58568843	trans
cg21730084_SLC9C1	0.000520216	0.000762378	0.617889767	0.617889767	trans
cg12438392_ABRA	0.00052022	0.000762381	0.661337534	0.661337534	trans
cg05760489_RNU5E-9P	0.000520232	0.000762396	0.62305275	0.62305275	trans
cg03378057_SLC12A1	0.000520254	0.000762425	0.687089882	0.687089882	trans
cg04342425_HOXC5	0.000520255	0.000762425	-1.335728429	1.335728429	trans
cg09497113_MMP23B	0.00052026	0.000762429	0.617915228	0.617915228	trans
cg07096305_CAAP1	0.000520262	0.000762429	0.594052958	0.594052958	trans
cg01591369_KCNH7	0.000520263	0.000762429	-0.622049166	0.622049166	trans
cg13828701_TAS2R9	0.000520273	0.000762437	-0.62965387	0.62965387	trans
cg08268925_RNU6-1313P	0.000520275	0.000762437	0.60639802	0.60639802	trans
cg06573604_TRBV10-1	0.000520276	0.000762437	0.608235161	0.608235161	trans
cg10972590_MIR1295A	0.000520279	0.000762437	0.605814535	0.605814535	trans
cg26277026_RNU6-1193P	0.000520279	0.000762437	0.554701531	0.554701531	trans
cg01725383_LINC00987	0.000520282	0.000762439	0.635340773	0.635340773	trans
cg05036535_KAZN-AS1	0.000520285	0.00076244	0.583100815	0.583100815	trans
cg17723156_TLK2P2	0.000520286	0.00076244	0.621264073	0.621264073	trans
cg01348799_RSL24D1P2	0.000520292	0.000762445	-1.103449609	1.103449609	trans
cg15082166_NSUN5P2	0.000520294	0.000762445	-0.658992872	0.658992872	trans
cg09451159_TRIM42	0.000520296	0.000762445	-0.632338353	0.632338353	trans
cg11247304_TPT1P5	0.000520297	0.000762445	0.648035885	0.648035885	trans
cg20252529_RPL36AP16	0.000520302	0.00076245	-0.602071362	0.602071362	trans
cg02792740_AEBP2	0.000520305	0.00076245	0.611260543	0.611260543	trans
cg01935840_MIR29B2CHG	0.000520305	0.00076245	0.605701462	0.605701462	trans
cg18313144_PI16	0.000520309	0.000762453	-0.646908467	0.646908467	trans
cg26586804_HES6	0.000520317	0.00076246	-0.783101722	0.783101722	trans
cg11788945_SNORA70I	0.000520318	0.00076246	0.625957875	0.625957875	trans
cg20020034_TBC1D21	0.000520321	0.000762461	-0.592161978	0.592161978	trans
cg10160570_LINC02613	0.000520324	0.000762461	0.588577988	0.588577988	trans
cg02792740_PDCD2	0.000520325	0.000762461	0.616784657	0.616784657	trans
cg23629032_RNU1-146P	0.000520326	0.000762461	0.634527352	0.634527352	trans
cg04640687_CA1	0.000520332	0.000762468	0.639471329	0.639471329	trans
cg22389545_RN7SKP22	0.000520335	0.00076247	0.61599519	0.61599519	trans
cg12177001_C19orf18	0.000520348	0.000762479	0.675427799	0.675427799	trans
cg03882099_LINC01691	0.000520351	0.000762479	0.649896407	0.649896407	trans
cg03313607_SNORD42B	0.000520351	0.000762479	0.628775401	0.628775401	trans
cg20090283_CGB5	0.000520351	0.000762479	0.634562378	0.634562378	trans
cg17096979_IGLC6	0.000520351	0.000762479	-0.859604078	0.859604078	trans
cg16582255_SCUBE2	0.000520352	0.000762479	0.565425539	0.565425539	trans
cg26676157_RNF212	0.000520353	0.000762479	0.589963048	0.589963048	trans
cg07199183_TRPC6	0.000520366	0.000762494	-0.626192299	0.626192299	trans
cg24856383_ENDOU	0.000520368	0.000762495	0.838495398	0.838495398	trans
cg02921852_PTPRK-AS1	0.000520374	0.000762501	0.610151543	0.610151543	trans
cg13362012_PDE2A	0.000520385	0.000762514	-0.621393143	0.621393143	trans
cg00912942_DBF4B	0.000520397	0.000762528	0.749933549	0.749933549	trans
cg15099537_LGI1	0.000520398	0.000762528	0.604715497	0.604715497	trans
cg22017733_CCDC3	0.000520399	0.000762528	-0.624082282	0.624082282	trans
cg17533960_IFI30	0.000520403	0.000762529	-0.608395093	0.608395093	trans
cg16992039_TBC1D28	0.000520403	0.000762529	-0.770719018	0.770719018	trans
cg15630394_RNU7-107P	0.000520409	0.000762533	-0.618454185	0.618454185	trans
cg05400388_ECE2	0.000520411	0.000762533	-0.616281468	0.616281468	trans
cg15476410_SEC62-AS1	0.000520412	0.000762533	0.713458909	0.713458909	trans
cg16990532_TRBV7-3	0.000520419	0.000762541	1.030090575	1.030090575	trans
cg08036435_UGT1A1	0.00052042	0.000762541	0.611844981	0.611844981	trans
cg10147875_ONECUT1	0.000520425	0.000762541	-0.652883294	0.652883294	trans
cg14790739_MIR1289-2	0.000520426	0.000762541	-0.637633104	0.637633104	trans
cg14926196_NTM-IT	0.000520427	0.000762541	-0.628024982	0.628024982	trans
cg24635402_CFAP69	0.000520428	0.000762541	0.610440482	0.610440482	trans
cg15829057_OR13D1	0.000520429	0.000762541	0.628399587	0.628399587	trans
cg04509100_RNA5SP52	0.000520435	0.000762545	-1.179960463	1.179960463	trans
cg15771041_VIPR1-AS1	0.000520435	0.000762545	0.599764063	0.599764063	trans
cg00247094_FGF7P2	0.000520437	0.000762546	-0.578732202	0.578732202	trans
cg14723307_COL14A1	0.000520443	0.000762551	-0.71004031	0.71004031	trans
cg07016261_FOXN4	0.00052045	0.000762554	-0.624874182	0.624874182	trans
cg23740067_APOA2	0.000520451	0.000762554	-0.606703816	0.606703816	trans
cg03728559_CPB2	0.000520452	0.000762554	0.636112011	0.636112011	trans
cg13732663_FABP5P14	0.000520452	0.000762554	0.642895401	0.642895401	trans
cg06757548_MYCBP2-AS2	0.000520455	0.000762556	0.619118436	0.619118436	trans
cg15232971_SCGB2B2	0.000520459	0.000762558	0.605267131	0.605267131	trans
cg16707092_AK2P2	0.000520462	0.000762561	0.634887523	0.634887523	trans
cg07963816_CASC6	0.000520471	0.000762571	-0.553905861	0.553905861	trans
cg02303400_MEX3C	0.000520473	0.000762571	0.592583444	0.592583444	trans
cg06880767_RNU6-401P	0.000520478	0.000762575	-0.653158085	0.653158085	trans
cg23289706_RNU6-486P	0.000520479	0.000762575	-0.745015438	0.745015438	trans
cg04837653_RNU6-1322P	0.000520485	0.000762578	-0.637374084	0.637374084	trans
cg13871921_RPL27AP3	0.000520486	0.000762578	0.695651621	0.695651621	trans
cg22748815_FTH1P20	0.000520486	0.000762578	-0.615396091	0.615396091	trans
cg04365481_FAM171A2	0.000520489	0.000762579	0.645615326	0.645615326	trans
cg26403843_TCEA1P3	0.000520495	0.00076258	0.593447319	0.593447319	trans
cg14733725_MIR181A2	0.000520495	0.00076258	0.606856866	0.606856866	trans
cg00557704_RNU6-910P	0.000520495	0.00076258	-0.650538553	0.650538553	trans
cg17554862_PAQR5	0.000520496	0.00076258	0.605880852	0.605880852	trans
cg05438378_OR52D1	0.000520509	0.000762596	0.608741708	0.608741708	trans
cg17848362_TRGV11	0.000520511	0.000762596	0.572859298	0.572859298	trans
cg20652607_PPIAP81	0.000520528	0.000762619	0.627829979	0.627829979	trans
cg03371439_RPL7	0.000520531	0.000762621	-0.746399478	0.746399478	trans
cg10894164_ARHGEF33	0.000520533	0.000762621	0.63808773	0.63808773	trans
cg25655482_RPL35AP33	0.000520541	0.000762625	0.653343977	0.653343977	trans
cg15411736_PDZK1IP1	0.000520545	0.000762625	0.581721245	0.581721245	trans
cg12931756_KRT26	0.000520545	0.000762625	-0.596796482	0.596796482	trans
cg16183361_PRDX3P3	0.000520547	0.000762625	0.994091406	0.994091406	trans
cg09623286_PF4	0.000520548	0.000762625	0.615673948	0.615673948	trans
cg20684251_CALR4P	0.00052055	0.000762625	0.726591304	0.726591304	trans
cg04365481_DIS3L	0.000520551	0.000762625	-0.632298843	0.632298843	trans
cg06161952_HNRNPA1P22	0.000520552	0.000762625	-0.613714707	0.613714707	trans
cg27083633_RPL31P59	0.000520552	0.000762625	0.586728368	0.586728368	trans
cg16601957_MGAT3-AS1	0.000520554	0.000762626	0.646874125	0.646874125	trans
cg27475875_EZR-AS1	0.00052056	0.000762632	0.599195326	0.599195326	trans
cg09936080_NT5C1B	0.000520563	0.000762634	0.627499671	0.627499671	trans
cg15250633_OPRPN	0.000520572	0.000762639	0.586604801	0.586604801	trans
cg15446032_LINC01121	0.000520573	0.000762639	0.64639054	0.64639054	trans
cg18668020_SRSF9P1	0.000520574	0.000762639	-0.721453988	0.721453988	trans
cg13168499_RNU6-746P	0.000520575	0.000762639	0.614028285	0.614028285	trans
cg12282100_MIR99B	0.000520575	0.000762639	1.103109969	1.103109969	trans
cg00363337_OLFM5P	0.000520582	0.000762641	0.606687468	0.606687468	trans
cg11229715_SLC47A1P2	0.000520582	0.000762641	0.661781045	0.661781045	trans
cg05398131_OTP	0.000520583	0.000762641	0.615593959	0.615593959	trans
cg00127664_ZNF774	0.000520585	0.000762641	0.610057526	0.610057526	trans
cg12819608_RN7SL293P	0.000520585	0.000762641	0.577702186	0.577702186	trans
cg26155681_SPATA8	0.000520588	0.000762642	0.679165074	0.679165074	trans
cg14028116_OR52B5P	0.000520598	0.000762654	0.664582389	0.664582389	trans
cg25566507_DMBT1L1	0.000520604	0.000762661	-0.634973015	0.634973015	trans
cg15044121_FSCN3	0.000520608	0.000762662	0.607064902	0.607064902	trans
cg06461588_RPL19P16	0.000520611	0.000762662	-0.644963319	0.644963319	trans
cg01753920_RPL37P12	0.000520612	0.000762662	2.149440618	2.149440618	trans
cg19592252_BRD7P6	0.000520612	0.000762662	0.62949547	0.62949547	trans
cg04768892_AGXT	0.000520618	0.000762667	-0.631695445	0.631695445	trans
cg09739816_RPS7P2	0.000520619	0.000762667	0.635875948	0.635875948	trans
cg27080043_PPP1R8P1	0.000520627	0.000762675	0.64384698	0.64384698	trans
cg18647449_SPDYC	0.000520628	0.000762675	0.594843131	0.594843131	trans
cg15700009_RNU1-58P	0.000520633	0.00076268	0.617378403	0.617378403	trans
cg14409406_TRMT10C	0.000520638	0.000762684	-0.604207143	0.604207143	trans
cg07137170_LINC02053	0.00052064	0.000762684	0.694560221	0.694560221	trans
cg24013293_PRICKLE2-AS3	0.000520642	0.000762686	0.654120739	0.654120739	trans
cg17542751_RNU6-435P	0.000520644	0.000762686	0.619217581	0.619217581	trans
cg22930385_FAM110C	0.00052065	0.000762692	0.603705092	0.603705092	trans
cg16134339_BET1-AS1	0.000520654	0.000762693	0.631597557	0.631597557	trans
cg15419902_RPL6P25	0.000520654	0.000762693	0.612341983	0.612341983	trans
cg07201861_CYP2A7P1	0.000520658	0.000762696	-0.613336606	0.613336606	trans
cg06777189_OR7E162P	0.000520667	0.000762707	0.592080057	0.592080057	trans
cg10383008_CDK15	0.000520674	0.000762711	0.579078018	0.579078018	trans
cg16975684_UQCRHP4	0.000520674	0.000762711	-0.59625702	0.59625702	trans
cg24829772_RPS29P9	0.000520676	0.000762712	-0.888642475	0.888642475	trans
cg07096305_TOR1AIP2	0.000520678	0.000762712	0.592398689	0.592398689	trans
cg12282100_PRSS33	0.000520684	0.000762713	1.064337036	1.064337036	trans
cg01087869_AADACL2	0.000520685	0.000762713	0.866649111	0.866649111	trans
cg21422871_TARDBPP2	0.000520687	0.000762713	0.630829409	0.630829409	trans
cg22108143_HMGB1P9	0.000520688	0.000762713	-0.811572981	0.811572981	trans
cg03859614_IGLV2-18	0.000520688	0.000762713	-0.653972219	0.653972219	trans
cg15806890_FOXD3-AS1	0.000520692	0.000762713	-0.828538943	0.828538943	trans
cg26277026_SLAMF6P1	0.000520694	0.000762713	0.587609453	0.587609453	trans
cg02399049_DISP3	0.000520694	0.000762713	-0.58791077	0.58791077	trans
cg00854448_RNU6-1065P	0.000520695	0.000762713	0.634418628	0.634418628	trans
cg22626897_PPIL1P1	0.000520696	0.000762713	0.578374823	0.578374823	trans
cg16726234_ZNF695	0.0005207	0.000762714	0.592410191	0.592410191	trans
cg11216917_RNU6-1181P	0.000520706	0.000762714	0.593673742	0.593673742	trans
cg20078063_GCNT1P1	0.000520707	0.000762714	0.60928268	0.60928268	trans
cg10449536_SRGAP2-AS1	0.000520708	0.000762714	0.692516288	0.692516288	trans
cg11998497_RNU6-949P	0.000520713	0.000762714	-0.682519424	0.682519424	trans
cg11998497_OR6C65	0.000520713	0.000762714	-0.682519424	0.682519424	trans
cg11998497_RPL22P20	0.000520713	0.000762714	-0.682519424	0.682519424	trans
cg11998497_CNN2P7	0.000520713	0.000762714	-0.682519424	0.682519424	trans
cg13818127_KRTAP5-5	0.000520717	0.000762714	-5.481167982	5.481167982	trans
cg02399049_GNG12-AS1	0.000520719	0.000762714	0.602345983	0.602345983	trans
cg05558609_RNU6-1135P	0.00052072	0.000762714	-0.675436895	0.675436895	trans
cg10061851_PROSER3	0.000520721	0.000762714	-0.900000745	0.900000745	trans
cg09616536_RNF157	0.000520721	0.000762714	0.683950208	0.683950208	trans
cg27133038_LINC01760	0.000520721	0.000762714	-0.614437218	0.614437218	trans
cg27362525_CADM2-AS2	0.000520724	0.000762716	-0.665108952	0.665108952	trans
cg10279395_RNF212	0.000520733	0.000762726	-0.707388285	0.707388285	trans
cg23151860_FUNDC2P4	0.000520742	0.000762734	-0.685764773	0.685764773	trans
cg09912135_LINC02519	0.000520742	0.000762734	0.619494615	0.619494615	trans
cg19101186_BASP1-AS1	0.000520753	0.000762746	0.600342631	0.600342631	trans
cg03493899_NLRP5	0.000520754	0.000762746	-0.600348108	0.600348108	trans
cg12607106_CEACAM21	0.000520759	0.000762751	-0.786597443	0.786597443	trans
cg07637672_MAGI1-AS1	0.000520763	0.000762755	0.610848728	0.610848728	trans
cg09817016_RPS3AP11	0.000520772	0.000762761	0.58563328	0.58563328	trans
cg01062838_SEMG1	0.000520773	0.000762761	-0.769887548	0.769887548	trans
cg04701596_KRT17P7	0.000520773	0.000762761	0.549253511	0.549253511	trans
cg03470933_NMNAT3	0.00052078	0.000762767	0.628512723	0.628512723	trans
cg09417812_UBE2L2	0.000520781	0.000762767	0.628667529	0.628667529	trans
cg17792994_LINC01712	0.000520783	0.000762768	0.615782806	0.615782806	trans
cg18455249_UPP2	0.000520788	0.000762773	0.609190614	0.609190614	trans
cg05508245_DDX56	0.000520791	0.000762774	0.768557932	0.768557932	trans
cg04243292_RNA5SP310	0.000520802	0.000762788	0.716399867	0.716399867	trans
cg26404511_GATA2	0.000520804	0.000762788	0.591291259	0.591291259	trans
cg20131013_POU6F2	0.000520807	0.000762788	0.591560965	0.591560965	trans
cg13527872_SEPTIN14P1	0.000520807	0.000762788	0.583461379	0.583461379	trans
cg02271560_OR4F5	0.000520811	0.000762788	0.608591256	0.608591256	trans
cg12372163_PSMB8	0.000520813	0.000762788	-0.599427571	0.599427571	trans
cg18185391_TUBB8P10	0.000520813	0.000762788	-0.677395375	0.677395375	trans
cg00444906_RNY1P16	0.000520816	0.000762788	0.61607221	0.61607221	trans
cg16661266_SLC7A13	0.000520818	0.000762788	0.618535972	0.618535972	trans
cg12372163_RPSAP50	0.00052082	0.000762788	-0.598571655	0.598571655	trans
cg15696658_MYRIP	0.000520821	0.000762788	0.588612118	0.588612118	trans
cg16490124_LINC02857	0.000520821	0.000762788	0.634150575	0.634150575	trans
cg17735372_CRB2	0.000520826	0.000762792	-0.800180106	0.800180106	trans
cg04194055_OR4N5	0.000520828	0.000762792	0.607462917	0.607462917	trans
cg06947811_RPL6P8	0.000520833	0.000762797	0.608760178	0.608760178	trans
cg22643110_STEAP3-AS1	0.000520838	0.000762801	0.587856436	0.587856436	trans
cg12559208_TMEM252	0.00052084	0.000762801	0.602614774	0.602614774	trans
cg11700584_KCTD9P4	0.000520841	0.000762801	0.616760212	0.616760212	trans
cg07016261_NPM1P37	0.00052086	0.000762825	0.640207038	0.640207038	trans
cg09684998_OR52E7P	0.000520861	0.000762825	-0.630165465	0.630165465	trans
cg17106653_ALMS1P1	0.000520868	0.000762834	0.704969505	0.704969505	trans
cg05660893_SLC14A2	0.000520871	0.000762834	0.62571584	0.62571584	trans
cg17099212_ATP1A1-AS1	0.000520872	0.000762834	0.612574476	0.612574476	trans
cg10797095_RPS17P5	0.000520875	0.000762835	-0.594711666	0.594711666	trans
cg04790857_RPL37P18	0.000520881	0.000762843	0.615903231	0.615903231	trans
cg25938960_UBE2E1-AS1	0.000520886	0.000762847	-0.760843609	0.760843609	trans
cg07832354_LINC00454	0.000520889	0.000762847	-0.607681859	0.607681859	trans
cg24066316_SOCS5P2	0.000520892	0.000762847	0.613433729	0.613433729	trans
cg23542328_RNU6-55P	0.000520894	0.000762847	-0.642279065	0.642279065	trans
cg20344908_RNU6-221P	0.000520896	0.000762847	0.616062131	0.616062131	trans
cg27062293_RSU1P2	0.000520897	0.000762847	0.58553556	0.58553556	trans
cg02807201_COX6CP6	0.000520899	0.000762847	2.755887724	2.755887724	trans
cg18452169_PTPRB	0.0005209	0.000762847	-0.820060049	0.820060049	trans
cg01423911_ATP5MC1P5	0.0005209	0.000762847	0.619637119	0.619637119	trans
cg11838818_MTCO2P17	0.000520916	0.000762867	-0.7299937	0.7299937	trans
cg25479848_RPL37A	0.000520919	0.000762869	-0.624664016	0.624664016	trans
cg09603381_AIMP1P1	0.000520922	0.000762869	0.60672379	0.60672379	trans
cg22530144_NUP210L	0.000520923	0.000762869	0.616028843	0.616028843	trans
cg19703425_RPS29P20	0.000520924	0.000762869	-0.927338199	0.927338199	trans
cg17714581_RPSAP32	0.000520928	0.00076287	0.596643904	0.596643904	trans
cg24711094_RNU6-1083P	0.000520928	0.00076287	-0.709608685	0.709608685	trans
cg00661090_MIR556	0.000520941	0.000762885	-0.582745393	0.582745393	trans
cg22280068_SAPCD1	0.000520942	0.000762885	-0.627984919	0.627984919	trans
cg16328106_RN7SL741P	0.000520953	0.000762894	-0.699786592	0.699786592	trans
cg12870253_HNRNPA1P17	0.000520955	0.000762894	0.620978383	0.620978383	trans
cg06805218_CTAGE9	0.000520958	0.000762894	0.619143816	0.619143816	trans
cg20057147_CC2D2B	0.00052096	0.000762894	0.60838879	0.60838879	trans
cg05081894_OR2T34	0.00052096	0.000762894	-0.73195813	0.73195813	trans
cg21520194_KAZN-AS1	0.00052096	0.000762894	0.593178931	0.593178931	trans
cg16328106_MTCO3P11	0.000520961	0.000762894	0.71599516	0.71599516	trans
cg02345327_RPS16P5	0.000520962	0.000762894	-0.591488158	0.591488158	trans
cg03176698_RNU6-1065P	0.000520966	0.000762896	0.640591725	0.640591725	trans
cg10991855_RNU6-877P	0.000520981	0.00076291	-0.602787684	0.602787684	trans
cg13783444_RNA5SP247	0.000520981	0.00076291	0.621124092	0.621124092	trans
cg12607106_MIR3065	0.000520984	0.00076291	-0.888016661	0.888016661	trans
cg25217772_LINC01985	0.000520985	0.00076291	0.606804901	0.606804901	trans
cg19589317_GAPDHP44	0.000520985	0.00076291	0.606723233	0.606723233	trans
cg14339668_TTBK1	0.000520987	0.00076291	0.554557452	0.554557452	trans
cg04661358_RN7SKP173	0.000520989	0.00076291	0.631518326	0.631518326	trans
cg04499147_RGS17	0.000520992	0.00076291	0.624012234	0.624012234	trans
cg13893761_RNF133	0.000520992	0.00076291	0.633526533	0.633526533	trans
cg04921068_SPDYE17	0.000520993	0.00076291	0.620624917	0.620624917	trans
cg07474672_CENPF	0.000520997	0.000762913	-0.644853549	0.644853549	trans
cg01481646_FDPSP2	0.000520999	0.000762914	0.606112786	0.606112786	trans
cg16935517_PABPC1P10	0.000521002	0.000762915	0.652895031	0.652895031	trans
cg24013293_RNU4-24P	0.000521006	0.000762915	0.675441449	0.675441449	trans
cg01843742_NETO1	0.000521009	0.000762915	2.422736911	2.422736911	trans
cg24566538_RNU6-407P	0.00052101	0.000762915	0.614623754	0.614623754	trans
cg24856383_SNORD101	0.00052101	0.000762915	0.85954201	0.85954201	trans
cg08894280_TMSB4XP2	0.00052101	0.000762915	-1.051034662	1.051034662	trans
cg08832851_RPL36AP33	0.000521012	0.000762915	0.611560769	0.611560769	trans
cg04710276_MTSS1	0.000521018	0.000762919	0.618164184	0.618164184	trans
cg09272186_VIPR1	0.000521019	0.000762919	0.883578348	0.883578348	trans
cg02579706_CIBAR1P2	0.00052102	0.000762919	-0.673819022	0.673819022	trans
cg14193001_CHST1	0.000521021	0.000762919	0.605233918	0.605233918	trans
cg18811157_CICP26	0.000521023	0.000762919	0.602028564	0.602028564	trans
cg25740652_PYROXD1	0.000521028	0.000762923	0.638717415	0.638717415	trans
cg26621805_RN7SKP174	0.000521029	0.000762923	-0.797632029	0.797632029	trans
cg17960012_BIRC7	0.000521032	0.000762924	0.636497542	0.636497542	trans
cg17032858_OR4A15	0.000521036	0.000762927	-0.641392413	0.641392413	trans
cg17533142_ASF1B	0.000521037	0.000762927	-0.695419391	0.695419391	trans
cg15310511_HOXA7	0.000521043	0.000762933	-0.631884436	0.631884436	trans
cg15627464_MIR365A	0.00052105	0.000762934	0.60937353	0.60937353	trans
cg24555207_RPSAP1	0.000521051	0.000762934	-0.641505307	0.641505307	trans
cg27421102_ST13P10	0.000521051	0.000762934	0.609073956	0.609073956	trans
cg17844690_BMP4	0.000521052	0.000762934	0.736596189	0.736596189	trans
cg01522525_UNC5C	0.000521053	0.000762934	0.618263629	0.618263629	trans
cg11500903_CYP39A1	0.000521059	0.000762941	0.620785329	0.620785329	trans
cg03728197_TACR1	0.000521064	0.000762946	0.802560791	0.802560791	trans
cg00288945_SNORD34	0.00052108	0.000762966	-0.614478602	0.614478602	trans
cg00306267_C20orf96	0.000521082	0.000762966	0.695761914	0.695761914	trans
cg07594172_LINC02818	0.000521087	0.00076297	0.614537371	0.614537371	trans
cg13446689_ZNF33BP1	0.000521088	0.00076297	0.619517875	0.619517875	trans
cg14409406_UTP6	0.000521096	0.000762979	-0.604710621	0.604710621	trans
cg10991855_OR1F1	0.000521099	0.000762981	0.530238008	0.530238008	trans
cg10209087_IGKV3-7	0.000521104	0.000762983	0.617358399	0.617358399	trans
cg06817609_PIEZO1P1	0.000521104	0.000762983	-0.700670643	0.700670643	trans
cg10526559_HSPE1P11	0.000521108	0.000762984	0.666780948	0.666780948	trans
cg22516745_HNRNPDLP2	0.000521108	0.000762984	0.616691214	0.616691214	trans
cg14492241_OR51Q1	0.00052111	0.000762984	0.598032977	0.598032977	trans
cg18878242_TTC6	0.000521115	0.000762984	0.58314373	0.58314373	trans
cg03239523_AGXT	0.000521118	0.000762984	-0.630721126	0.630721126	trans
cg12678686_SNORD42B	0.000521118	0.000762984	0.62043602	0.62043602	trans
cg23214628_ACOT6	0.000521119	0.000762984	-0.617556002	0.617556002	trans
cg02594345_FER1L6-AS1	0.00052112	0.000762984	0.616638694	0.616638694	trans
cg08823027_PKD1P4	0.000521121	0.000762984	0.603301561	0.603301561	trans
cg18668020_RNA5SP139	0.000521124	0.000762985	0.650961794	0.650961794	trans
cg24304928_MIR203A	0.000521125	0.000762985	-0.845025979	0.845025979	trans
cg08914150_RPL31P20	0.000521132	0.000762991	1.063856984	1.063856984	trans
cg23616233_CHDH	0.000521132	0.000762991	0.600409219	0.600409219	trans
cg20869369_ARL4AP4	0.000521144	0.000763002	0.618446402	0.618446402	trans
cg03243485_MIR548F3	0.000521145	0.000763002	0.599044527	0.599044527	trans
cg10905486_HNRNPA1P14	0.00052115	0.000763002	0.644888072	0.644888072	trans
cg23489671_MTND2P28	0.00052115	0.000763002	0.604294039	0.604294039	trans
cg09937487_SNORD115-42	0.000521152	0.000763002	-0.580603482	0.580603482	trans
cg10277195_DCUN1D2-AS	0.000521152	0.000763002	0.607497597	0.607497597	trans
cg11500903_FOXO1	0.000521154	0.000763002	0.613386091	0.613386091	trans
cg13646034_HOXB8	0.000521154	0.000763002	-0.629406382	0.629406382	trans
cg10894164_MARCHF10	0.000521159	0.000763007	0.638648477	0.638648477	trans
cg16935517_RPS2P28	0.000521162	0.000763007	0.625125253	0.625125253	trans
cg07697756_CEACAM19	0.000521163	0.000763007	0.591507522	0.591507522	trans
cg22190299_RPL37P3	0.000521181	0.000763031	0.637230685	0.637230685	trans
cg05660893_OR7E130P	0.000521183	0.000763032	-0.611824021	0.611824021	trans
cg02456944_SLC5A9	0.000521189	0.000763037	0.600633197	0.600633197	trans
cg25880954_SPACA6	0.00052119	0.000763037	-0.655149564	0.655149564	trans
cg07235343_RNU6-1077P	0.000521211	0.000763062	-0.756708693	0.756708693	trans
cg13248604_TBC1D3P7	0.000521212	0.000763062	-1.037648807	1.037648807	trans
cg20337110_MOGS	0.000521216	0.000763062	-0.70931682	0.70931682	trans
cg19556123_RNY4P16	0.000521217	0.000763062	-0.645129658	0.645129658	trans
cg23367851_HSPA2	0.000521218	0.000763062	-0.629417387	0.629417387	trans
cg16835097_SLC6A11	0.000521218	0.000763062	0.6212582	0.6212582	trans
cg03397923_CD70	0.000521221	0.000763064	-0.605282119	0.605282119	trans
cg06825375_LINC02069	0.000521224	0.000763066	0.615628653	0.615628653	trans
cg03012986_KRT18P42	0.000521228	0.000763069	-1.099272053	1.099272053	trans
cg20537554_CAPRIN2	0.000521231	0.000763071	0.657138542	0.657138542	trans
cg20882490_IGKV1-6	0.000521237	0.000763073	-0.579902034	0.579902034	trans
cg23878202_PAIP1P1	0.000521237	0.000763073	0.638036543	0.638036543	trans
cg21904701_CENPCP1	0.000521241	0.000763073	0.611526726	0.611526726	trans
cg07998554_SORCS3	0.000521242	0.000763073	0.606591553	0.606591553	trans
cg16977073_MICAL3	0.000521243	0.000763073	-0.626768719	0.626768719	trans
cg03875668_SMC4P1	0.000521243	0.000763073	0.59656966	0.59656966	trans
cg08881019_ACSL3-AS1	0.000521245	0.000763073	0.597867378	0.597867378	trans
cg12914151_HNRNPDLP2	0.000521247	0.000763074	0.634130108	0.634130108	trans
cg12578563_LINC00398	0.000521249	0.000763074	-0.630012187	0.630012187	trans
cg20537554_ZNF528	0.000521255	0.000763079	0.658471224	0.658471224	trans
cg00762705_C1QL4	0.000521256	0.000763079	0.62834852	0.62834852	trans
cg12917253_SLC13A1	0.000521267	0.000763093	0.635987606	0.635987606	trans
cg24605553_PLGLB1	0.000521269	0.000763093	0.61614655	0.61614655	trans
cg24856383_CATSPERB	0.000521278	0.000763102	0.835252205	0.835252205	trans
cg26378518_SPDYE17	0.000521284	0.000763102	0.669298543	0.669298543	trans
cg03573123_PDC-AS1	0.000521285	0.000763102	0.64378788	0.64378788	trans
cg03061930_RPS3AP49	0.000521286	0.000763102	0.602901144	0.602901144	trans
cg10953594_LINC01153	0.000521287	0.000763102	0.574374871	0.574374871	trans
cg10991855_TRMT10A	0.000521288	0.000763102	-0.619561936	0.619561936	trans
cg21110711_ANKDD1B	0.000521291	0.000763102	0.632589253	0.632589253	trans
cg16882623_ISCUP1	0.000521295	0.000763102	-0.593381969	0.593381969	trans
cg16882623_SPACA1	0.000521295	0.000763102	-0.593381969	0.593381969	trans
cg16882623_ACSM2B	0.000521295	0.000763102	-0.593381969	0.593381969	trans
cg16882623_RN7SKP169	0.000521295	0.000763102	-0.593381969	0.593381969	trans
cg11421485_CACNA2D1-AS1	0.000521308	0.000763119	0.616142202	0.616142202	trans
cg15829057_RPS3AP33	0.000521313	0.000763123	0.625288286	0.625288286	trans
cg07773475_PTPRK-AS1	0.000521314	0.000763123	0.613343872	0.613343872	trans
cg15532012_RPL23AP38	0.000521317	0.000763125	0.648413476	0.648413476	trans
cg27093646_RN7SKP239	0.000521323	0.00076313	0.603113992	0.603113992	trans
cg00038503_GTF2IP14	0.000521325	0.00076313	0.610434874	0.610434874	trans
cg12836961_SLC7A5	0.000521326	0.00076313	-0.699159484	0.699159484	trans
cg24290948_IGFBP1	0.000521331	0.000763135	-0.616830931	0.616830931	trans
cg00618271_MYBPH	0.000521334	0.000763137	-0.620568153	0.620568153	trans
cg16596598_OR7E140P	0.000521341	0.000763144	0.691226868	0.691226868	trans
cg15376531_RHCG	0.000521345	0.000763148	0.592848422	0.592848422	trans
cg11465192_HSD3BP5	0.000521349	0.000763149	0.597199628	0.597199628	trans
cg17914494_MTND2P5	0.00052135	0.000763149	1.617874437	1.617874437	trans
cg26155681_BRD7P6	0.000521358	0.000763158	0.665994456	0.665994456	trans
cg09745688_DIP2C-AS1	0.000521359	0.000763158	0.575318673	0.575318673	trans
cg08087560_PPIAP74	0.000521362	0.000763159	0.616083	0.616083	trans
cg02606480_TOMM22P3	0.000521364	0.000763159	0.614101025	0.614101025	trans
cg13353160_THRAP3P3	0.000521366	0.000763161	0.605313929	0.605313929	trans
cg10394903_RPL17P17	0.000521375	0.000763161	0.631003437	0.631003437	trans
cg24304617_CBX1P3	0.00052138	0.000763161	0.614810243	0.614810243	trans
cg27317493_DNAJC5G	0.000521381	0.000763161	0.626701019	0.626701019	trans
cg27317493_HOXD10	0.000521381	0.000763161	0.626701019	0.626701019	trans
cg27317493_LINC00608	0.000521381	0.000763161	0.626701019	0.626701019	trans
cg27317493_MAS1LP1	0.000521381	0.000763161	0.626701019	0.626701019	trans
cg27317493_HMGN2P39	0.000521381	0.000763161	0.626701019	0.626701019	trans
cg27317493_HSP90AB6P	0.000521381	0.000763161	0.626701019	0.626701019	trans
cg17218510_PROKR1	0.000521383	0.000763161	-0.613662067	0.613662067	trans
cg10894164_TEX9	0.000521384	0.000763161	0.632055338	0.632055338	trans
cg24635402_EFHC1	0.000521393	0.000763168	0.611117783	0.611117783	trans
cg22972806_ARF1P1	0.000521395	0.000763168	-0.591923571	0.591923571	trans
cg05639937_KCNA1	0.000521395	0.000763168	0.663877668	0.663877668	trans
cg23023914_RNU6-1249P	0.000521397	0.000763168	0.612411061	0.612411061	trans
cg00594040_RNF212	0.000521398	0.000763168	0.621760942	0.621760942	trans
cg05861871_FTH1P25	0.000521407	0.000763179	-0.614920618	0.614920618	trans
cg18251222_TRPC4	0.00052141	0.00076318	-0.624753667	0.624753667	trans
cg14669842_KIF5C-AS1	0.000521416	0.000763186	-0.671898184	0.671898184	trans
cg10592592_ABCC5	0.00052142	0.000763186	0.556648522	0.556648522	trans
cg25005531_SSBP3-AS1	0.00052142	0.000763186	0.627482814	0.627482814	trans
cg03119028_HTR3C2P	0.00052142	0.000763186	0.599295507	0.599295507	trans
cg24975986_HSD17B7P2	0.000521424	0.000763188	0.623953237	0.623953237	trans
cg12420787_OR4B1	0.000521433	0.000763199	-0.716486282	0.716486282	trans
cg19472786_KIAA2012-AS1	0.000521435	0.000763199	0.59657577	0.59657577	trans
cg08936603_NDUFB10	0.000521446	0.00076321	-0.635293379	0.635293379	trans
cg13918811_SHISA6	0.000521446	0.00076321	0.581088876	0.581088876	trans
cg24503796_RNU1-93P	0.000521451	0.00076321	0.625058314	0.625058314	trans
cg04628174_SLC18A2	0.000521451	0.00076321	0.605085346	0.605085346	trans
cg09849405_PTP4A1	0.000521453	0.00076321	0.61036361	0.61036361	trans
cg15440402_LINC01961	0.000521453	0.00076321	-0.705911648	0.705911648	trans
cg18966920_PARP2	0.000521459	0.000763217	0.614182931	0.614182931	trans
cg08397999_RNU1-136P	0.000521461	0.000763217	1.752959181	1.752959181	trans
cg05407171_RN7SL37P	0.000521463	0.000763217	0.607969479	0.607969479	trans
cg22832660_KLK1	0.000521465	0.000763218	0.611410024	0.611410024	trans
cg27108281_GP2	0.00052147	0.000763222	-0.588004785	0.588004785	trans
cg22059315_RNU6-435P	0.000521483	0.000763239	0.628758554	0.628758554	trans
cg03894103_CTAGE3P	0.000521485	0.000763239	0.622552755	0.622552755	trans
cg25033405_CHRD	0.000521491	0.000763245	-0.580857648	0.580857648	trans
cg15762175_FEZF1	0.000521493	0.000763245	0.541278266	0.541278266	trans
cg13668180_LAPTM5	0.000521501	0.000763255	-0.606176996	0.606176996	trans
cg02282594_GGT8P	0.000521506	0.000763256	-0.583551674	0.583551674	trans
cg14302996_WEE2	0.000521506	0.000763256	0.61440056	0.61440056	trans
cg13468092_CCDC185	0.000521507	0.000763256	0.799104563	0.799104563	trans
cg00381473_RN7SL164P	0.000521518	0.00076327	0.648819751	0.648819751	trans
cg19155518_REXO1L1P	0.000521521	0.000763271	0.640973099	0.640973099	trans
cg18230175_PRICKLE2-AS2	0.000521523	0.000763271	0.600927721	0.600927721	trans
cg18014437_CPA6	0.000521531	0.00076328	0.624051351	0.624051351	trans
cg18482892_FAM185BP	0.000521535	0.00076328	0.627448949	0.627448949	trans
cg10477339_TARDBPP2	0.000521535	0.00076328	0.646707519	0.646707519	trans
ch.15.374589R_RPL7P4	0.000521538	0.00076328	0.636849283	0.636849283	trans
cg26329715_PPIAP63	0.000521541	0.00076328	0.68949176	0.68949176	trans
cg25699417_IL32	0.000521541	0.00076328	-0.743879564	0.743879564	trans
cg24279418_SNORD34	0.000521541	0.00076328	0.686949956	0.686949956	trans
cg13973727_GPA33	0.000521543	0.00076328	-0.594081519	0.594081519	trans
cg07773475_NIP7P3	0.000521546	0.00076328	0.614355354	0.614355354	trans
cg03958058_RPL9P30	0.000521546	0.00076328	-0.612694204	0.612694204	trans
cg24699670_RNU6-1065P	0.000521553	0.000763285	0.623602299	0.623602299	trans
cg07096305_ATP6V1B2	0.000521555	0.000763285	0.592218567	0.592218567	trans
cg16064295_RBFOX1	0.000521555	0.000763285	-0.713228152	0.713228152	trans
cg09524880_RPL7P39	0.000521559	0.000763288	1.44024414	1.44024414	trans
cg18359338_COX4I2	0.000521572	0.0007633	0.697276589	0.697276589	trans
cg27080043_RPL9P16	0.000521572	0.0007633	0.637436127	0.637436127	trans
cg20241816_RNU6-254P	0.000521572	0.0007633	0.657625304	0.657625304	trans
cg07320976_KCNAB2	0.000521575	0.0007633	-0.789304499	0.789304499	trans
cg04758826_SLC2A4	0.000521577	0.0007633	-0.824117513	0.824117513	trans
cg15471398_TBC1D22B	0.000521578	0.0007633	0.703313714	0.703313714	trans
cg01178818_DEFA8P	0.0005216	0.000763329	-0.595643575	0.595643575	trans
cg03878285_OR4F5	0.000521601	0.000763329	0.590031495	0.590031495	trans
cg16565324_LINC01808	0.000521607	0.000763335	0.611839146	0.611839146	trans
cg18495484_MTHFD2P3	0.000521609	0.000763336	0.822376056	0.822376056	trans
cg04918684_TCF21	0.000521611	0.000763336	-0.745317672	0.745317672	trans
cg05450979_IGHJ1P	0.000521615	0.000763339	-0.629892306	0.629892306	trans
cg10219626_RNU4-14P	0.000521623	0.000763347	-0.626536846	0.626536846	trans
cg11787737_PTPN5	0.000521625	0.000763347	0.602022478	0.602022478	trans
cg22314681_TMEM91	0.00052163	0.000763351	-0.64866264	0.64866264	trans
cg04343263_RNU6-1241P	0.000521637	0.000763358	-0.747943223	0.747943223	trans
cg05893804_EEF1A1P28	0.000521641	0.000763362	0.671025015	0.671025015	trans
cg19746536_LUADT1	0.000521644	0.000763363	-0.625933696	0.625933696	trans
cg18635670_PIN1P1	0.000521659	0.000763383	0.59873455	0.59873455	trans
cg02931783_KCTD9P4	0.000521667	0.000763391	0.607089773	0.607089773	trans
cg13541429_LINC02042	0.000521668	0.000763391	0.592930991	0.592930991	trans
cg03462249_SEC62-AS1	0.000521672	0.000763392	0.616217367	0.616217367	trans
cg02310191_SRP14P1	0.000521672	0.000763392	-0.677991826	0.677991826	trans
cg13370086_ALB	0.000521679	0.000763398	-0.731292057	0.731292057	trans
cg10552523_ARMC2-AS1	0.00052168	0.000763398	0.612356454	0.612356454	trans
cg04337937_RN7SL294P	0.000521683	0.0007634	-0.586560669	0.586560669	trans
cg02945385_RN7SL255P	0.000521688	0.000763404	-0.600528855	0.600528855	trans
cg17582558_CNTNAP3B	0.000521697	0.000763412	0.655736734	0.655736734	trans
cg10915301_HMGN2P7	0.000521698	0.000763412	0.613610763	0.613610763	trans
cg14924064_RNU6-10P	0.000521698	0.000763412	0.563322302	0.563322302	trans
cg01364862_POLR3KP1	0.0005217	0.000763412	-0.59241136	0.59241136	trans
cg12803615_GTF2IRD2P1	0.000521712	0.000763426	0.817070821	0.817070821	trans
cg13880275_HDGF	0.000521713	0.000763426	-0.666470368	0.666470368	trans
cg02004499_WDR64	0.000521726	0.000763443	-0.597362026	0.597362026	trans
cg01481646_ZMYM4-AS1	0.00052173	0.000763445	0.618313903	0.618313903	trans
cg07201614_MYRIP	0.000521732	0.000763445	0.591438868	0.591438868	trans
cg02703728_SDR42E1P3	0.000521742	0.000763458	0.634228016	0.634228016	trans
cg19101186_AADACL2	0.000521746	0.000763461	0.598487913	0.598487913	trans
cg18664856_ENDOU	0.000521755	0.000763466	0.651687477	0.651687477	trans
cg09272186_ACVRL1	0.000521756	0.000763466	-0.955010281	0.955010281	trans
cg13500029_SFRP5	0.000521758	0.000763466	-1.059749777	1.059749777	trans
cg06169910_C1QTNF8	0.000521761	0.000763466	-0.685928953	0.685928953	trans
cg18353028_CYP51A1P3	0.000521761	0.000763466	0.616990342	0.616990342	trans
cg11258452_PABPC1P6	0.000521762	0.000763466	0.602854127	0.602854127	trans
cg19311470_RNU7-63P	0.000521762	0.000763466	0.677833637	0.677833637	trans
cg13127920_TEX36	0.000521763	0.000763466	0.616072672	0.616072672	trans
cg08776711_SMAD7	0.000521767	0.000763469	0.582426727	0.582426727	trans
cg12491114_HMGN1P7	0.000521773	0.000763471	0.613612241	0.613612241	trans
cg04548490_DNAJC17P1	0.000521775	0.000763471	-0.622426877	0.622426877	trans
cg18895972_GDI2P2	0.000521776	0.000763471	0.623725757	0.623725757	trans
cg03549208_LINC01822	0.000521778	0.000763471	-0.581471075	0.581471075	trans
cg26926221_CENPCP1	0.000521795	0.000763494	0.616594191	0.616594191	trans
cg10039163_LINC01034	0.000521797	0.000763495	-0.625587162	0.625587162	trans
cg11616276_TVP23CP1	0.000521808	0.000763508	0.617238649	0.617238649	trans
cg07858728_CHCHD4P4	0.00052181	0.000763508	0.616571142	0.616571142	trans
cg26378518_LINC01639	0.000521814	0.000763512	-0.65563093	0.65563093	trans
cg24604214_PRICKLE2-AS2	0.000521822	0.000763517	0.751120387	0.751120387	trans
cg17483361_HMGN2P20	0.000521823	0.000763517	-0.627487151	0.627487151	trans
cg07615839_RN7SKP207	0.000521823	0.000763517	-0.601267524	0.601267524	trans
cg05327736_RPL34P19	0.000521826	0.000763517	0.636010413	0.636010413	trans
cg27108264_SIGLECL1	0.00052183	0.000763517	-0.629683113	0.629683113	trans
cg12388679_IGKV3D-11	0.000521833	0.000763517	-0.612012795	0.612012795	trans
cg21387604_TRAJ61	0.000521834	0.000763517	-0.636202191	0.636202191	trans
cg04938082_ART2P	0.000521837	0.000763517	-0.648180518	0.648180518	trans
cg06771126_LINC02519	0.000521838	0.000763517	0.628145665	0.628145665	trans
cg06221746_CYP4Z2P	0.000521838	0.000763517	0.617429764	0.617429764	trans
cg13672736_LIPN	0.000521839	0.000763517	0.602098475	0.602098475	trans
cg17172946_LINC01682	0.000521839	0.000763517	0.597782173	0.597782173	trans
cg16601957_ATRIP	0.000521841	0.000763517	-0.633168064	0.633168064	trans
cg02567454_CCL8	0.000521842	0.000763517	0.599776859	0.599776859	trans
cg14703553_HSPE1P9	0.000521854	0.000763532	0.709467576	0.709467576	trans
cg23966068_RNU6-147P	0.000521863	0.000763533	0.60991274	0.60991274	trans
cg08413370_DNAJC17P1	0.000521865	0.000763533	-0.670496046	0.670496046	trans
cg10959048_RNU6-592P	0.000521867	0.000763533	-0.76923228	0.76923228	trans
cg13228701_ISCUP1	0.000521867	0.000763533	-0.601045319	0.601045319	trans
cg13228701_SPACA1	0.000521867	0.000763533	-0.601045319	0.601045319	trans
cg13228701_ACSM2B	0.000521867	0.000763533	-0.601045319	0.601045319	trans
cg13228701_RN7SKP169	0.000521867	0.000763533	-0.601045319	0.601045319	trans
cg25994476_TWSG1	0.000521871	0.000763537	0.630734221	0.630734221	trans
cg00127664_ATP8B5P	0.000521875	0.00076354	0.619777611	0.619777611	trans
cg25261181_LAMTOR1	0.000521878	0.00076354	0.630164998	0.630164998	trans
cg19285799_VTCN1	0.000521879	0.00076354	0.823231765	0.823231765	trans
cg17741818_MOBP	0.000521886	0.00076354	0.626417637	0.626417637	trans
cg02656169_ISCU	0.000521889	0.00076354	0.648271183	0.648271183	trans
cg24366036_RNU6-281P	0.000521893	0.00076354	-0.578463977	0.578463977	trans
cg24366036_LINC02632	0.000521893	0.00076354	-0.578463977	0.578463977	trans
cg24366036_OR4C6	0.000521893	0.00076354	-0.578463977	0.578463977	trans
cg24366036_PPIAP24	0.000521893	0.00076354	-0.578463977	0.578463977	trans
cg20223162_IGHD1-14	0.000521894	0.00076354	0.575878545	0.575878545	trans
cg06400006_PPIAP64	0.000521896	0.00076354	0.603767859	0.603767859	trans
cg21178568_ABI3	0.000521897	0.00076354	-0.668855471	0.668855471	trans
cg23290207_C7	0.000521897	0.00076354	0.636475974	0.636475974	trans
cg14755254_OR1F2P	0.0005219	0.00076354	-0.613465777	0.613465777	trans
cg05921384_H2BC4	0.000521901	0.00076354	-0.631513978	0.631513978	trans
cg14084042_MIR370	0.000521904	0.000763542	-0.627612056	0.627612056	trans
cg12559208_ACP7	0.000521906	0.000763542	0.592439655	0.592439655	trans
cg17568611_RFX6	0.000521907	0.000763542	-0.601336393	0.601336393	trans
cg00456950_SMTNL1	0.000521911	0.000763544	-0.631040508	0.631040508	trans
cg15123692_LINC01483	0.000521912	0.000763544	-0.639343228	0.639343228	trans
cg26464592_MIR340	0.000521918	0.00076355	-0.591109435	0.591109435	trans
cg26229593_RNF133	0.000521928	0.000763561	0.642375719	0.642375719	trans
cg17098965_ENPP7P2	0.000521928	0.000763561	0.581271382	0.581271382	trans
cg02399049_CWH43	0.000521936	0.000763565	0.586160324	0.586160324	trans
cg16486690_P3H2-AS1	0.000521936	0.000763565	0.669763546	0.669763546	trans
cg14609104_CENPCP1	0.000521939	0.000763565	0.873624649	0.873624649	trans
cg05200992_TMCO2	0.00052194	0.000763565	0.596990288	0.596990288	trans
cg09415148_HEBP2P1	0.00052194	0.000763565	0.648881538	0.648881538	trans
cg15654458_IGHV3-33	0.000521943	0.000763566	-0.710755481	0.710755481	trans
cg03695871_RNA5SP194	0.00052195	0.000763574	-0.637783604	0.637783604	trans
cg05508245_SYNE4	0.000521966	0.000763596	0.773521423	0.773521423	trans
cg20990699_RNU6-842P	0.000521969	0.000763597	-0.609921882	0.609921882	trans
cg10894164_FBXL13	0.000521973	0.000763598	0.634629722	0.634629722	trans
cg25841491_ATXN3	0.000521973	0.000763598	0.862630656	0.862630656	trans
cg15746029_DBF4P1	0.00052198	0.000763605	0.587845565	0.587845565	trans
cg18825221_ENPP7P4	0.000521982	0.000763605	0.612331848	0.612331848	trans
cg02196189_LMX1A-AS1	0.000521984	0.000763605	-0.658917261	0.658917261	trans
cg01912455_IGF2BP2-AS1	0.000521985	0.000763605	0.668827179	0.668827179	trans
cg16037947_GOLGA6L9	0.000521993	0.000763611	0.610062242	0.610062242	trans
cg24903382_LMX1A-AS2	0.000521994	0.000763611	0.610594976	0.610594976	trans
cg03920574_JAM2	0.000521995	0.000763611	0.656488815	0.656488815	trans
cg01416479_IGKC	0.000521997	0.000763612	-0.572371155	0.572371155	trans
cg25716065_SLC10A4	0.000522011	0.000763627	0.634353898	0.634353898	trans
cg00912942_CCDC180	0.000522014	0.000763627	0.744631323	0.744631323	trans
cg27267507_GTF2IP14	0.000522014	0.000763627	0.61371441	0.61371441	trans
cg13120986_MIR548F3	0.000522015	0.000763627	0.597483089	0.597483089	trans
cg22337491_RPS24	0.000522016	0.000763627	0.596213281	0.596213281	trans
cg05948127_HLA-DPB1	0.000522022	0.000763628	-0.614133378	0.614133378	trans
cg02336958_AKR1D1	0.000522022	0.000763628	0.629327335	0.629327335	trans
cg19247488_RPL12P9	0.000522023	0.000763628	0.650259437	0.650259437	trans
cg12076546_OGFOD1P1	0.000522024	0.000763628	1.953615507	1.953615507	trans
cg00413587_GABRA4	0.000522026	0.000763629	-0.825524287	0.825524287	trans
cg18834259_GPR3	0.000522028	0.000763629	-0.683440967	0.683440967	trans
cg09235504_MUC12	0.000522031	0.000763631	-1.03309551	1.03309551	trans
cg24004951_IL3	0.000522042	0.000763642	0.671544414	0.671544414	trans
cg16802137_NAT8	0.000522043	0.000763642	0.592685198	0.592685198	trans
cg01808030_HOXB6	0.000522044	0.000763642	0.61160093	0.61160093	trans
cg03119028_LINC01815	0.000522046	0.000763642	-0.578199503	0.578199503	trans
cg02105002_RPL9P2	0.000522049	0.000763642	-0.622836296	0.622836296	trans
cg18635670_RPL31P20	0.00052205	0.000763642	0.599820494	0.599820494	trans
cg26449206_TRIM42	0.000522051	0.000763642	-0.639261691	0.639261691	trans
cg05302915_RN7SKP58	0.000522057	0.000763648	0.646785093	0.646785093	trans
cg10830219_IGFL4	0.000522061	0.000763652	0.636427454	0.636427454	trans
cg15006082_RN7SKP119	0.000522063	0.000763652	0.656276723	0.656276723	trans
cg00061575_RPS23P5	0.000522072	0.00076366	0.612151281	0.612151281	trans
cg13373944_RPL7P4	0.000522072	0.00076366	0.6043679	0.6043679	trans
cg15065591_RNU6-18P	0.000522076	0.000763664	0.583140352	0.583140352	trans
cg21656520_DPYD-IT1	0.00052209	0.000763679	-0.6389205	0.6389205	trans
cg17898279_DISP2	0.000522091	0.000763679	-0.591584457	0.591584457	trans
cg07096305_ZNF765	0.000522095	0.00076368	0.604056017	0.604056017	trans
cg04396567_RN7SL169P	0.000522096	0.00076368	-0.633118359	0.633118359	trans
cg04470905_RN7SL107P	0.000522097	0.00076368	-0.494214904	0.494214904	trans
cg18811157_TTLL8	0.000522098	0.00076368	0.605754173	0.605754173	trans
cg21805228_AICDA	0.0005221	0.00076368	-0.572104076	0.572104076	trans
cg01263901_BMPR1AP2	0.000522106	0.000763683	0.600878046	0.600878046	trans
cg04308328_SPART-AS1	0.000522108	0.000763683	0.628777928	0.628777928	trans
cg20504446_ABCC5	0.000522108	0.000763683	0.713140095	0.713140095	trans
cg13979887_DAAM2-AS1	0.000522111	0.000763683	0.62491034	0.62491034	trans
cg01808320_DDX4	0.000522112	0.000763683	0.562226283	0.562226283	trans
cg04608916_POLR2CP1	0.000522113	0.000763683	-0.736064202	0.736064202	trans
cg07832354_TRAV12-3	0.000522115	0.000763683	-0.609665799	0.609665799	trans
cg14296394_SPART-AS1	0.000522116	0.000763683	0.637662006	0.637662006	trans
cg19856606_OR1E3	0.000522118	0.000763684	0.615028307	0.615028307	trans
cg15331855_OR5K2	0.000522122	0.000763685	0.619051687	0.619051687	trans
cg23161218_ARL6IP1P2	0.000522124	0.000763685	-0.609189941	0.609189941	trans
cg10039163_LINC02671	0.000522125	0.000763685	-0.631499055	0.631499055	trans
cg15317628_HOMER2	0.000522129	0.000763685	0.585367992	0.585367992	trans
cg09024023_CCDC82	0.000522131	0.000763685	0.612233386	0.612233386	trans
cg04776812_FAM185BP	0.000522131	0.000763685	0.61911298	0.61911298	trans
cg23949265_RNU4-50P	0.000522132	0.000763685	-0.631333243	0.631333243	trans
cg04835971_ABCA6	0.000522134	0.000763686	0.645314807	0.645314807	trans
cg10658438_LINC00395	0.000522137	0.000763689	-0.601431715	0.601431715	trans
cg03260458_RNA5SP194	0.000522141	0.00076369	0.623478712	0.623478712	trans
cg07102913_RPSAP49	0.000522143	0.00076369	0.621959689	0.621959689	trans
cg25040746_ANKS1B	0.000522145	0.00076369	-1.405656093	1.405656093	trans
cg16092347_RPS2P48	0.000522145	0.00076369	-0.63489594	0.63489594	trans
cg10894164_SH3BP1	0.000522148	0.000763691	-0.642677627	0.642677627	trans
cg05512100_FAM186A	0.000522151	0.000763693	0.611220199	0.611220199	trans
cg07499182_ENPP7P4	0.000522155	0.000763696	0.62558952	0.62558952	trans
cg00565075_DHRS7C	0.000522157	0.000763697	0.63437834	0.63437834	trans
cg10499042_EDN2	0.000522163	0.000763699	-0.712378937	0.712378937	trans
cg11616276_WDR27	0.000522163	0.000763699	0.590814345	0.590814345	trans
cg06560524_RNU7-171P	0.000522164	0.000763699	-0.64846331	0.64846331	trans
cg02792740_FARSB	0.000522166	0.000763699	0.617879914	0.617879914	trans
cg26578856_OPRPN	0.00052218	0.000763715	-0.615199454	0.615199454	trans
cg07440826_RN7SL354P	0.00052218	0.000763715	0.604550875	0.604550875	trans
cg00981651_RPL21P54	0.000522182	0.000763716	0.627989282	0.627989282	trans
cg18447419_MMP23B	0.000522187	0.00076372	0.660485112	0.660485112	trans
cg11390628_LILRA2	0.000522198	0.000763731	0.593919877	0.593919877	trans
cg23234756_LINC01827	0.000522199	0.000763731	-0.62412366	0.62412366	trans
cg20337110_PARP3	0.0005222	0.000763731	-0.705445777	0.705445777	trans
cg03119028_IRF1	0.000522202	0.000763731	-0.600374578	0.600374578	trans
cg25486571_SLC34A3	0.000522207	0.000763736	-0.755612026	0.755612026	trans
cg24699670_RPL7AP31	0.000522216	0.000763746	0.600320288	0.600320288	trans
cg20599295_WFDC9	0.000522225	0.000763757	-0.592186918	0.592186918	trans
cg07543199_C19orf18	0.000522228	0.000763759	0.7397446	0.7397446	trans
cg26676157_DNMT3AP1	0.000522231	0.000763759	0.628322977	0.628322977	trans
cg12005026_HNRNPA1P60	0.000522231	0.000763759	-0.595031339	0.595031339	trans
cg15696658_SMAD5-AS1	0.000522234	0.000763759	0.614662858	0.614662858	trans
cg00013655_DHX8	0.000522236	0.000763759	0.598516536	0.598516536	trans
cg11420761_ASB14	0.000522237	0.000763759	0.603817231	0.603817231	trans
cg08936603_UQCR10	0.000522239	0.000763759	-0.631807562	0.631807562	trans
cg17271146_DRD5P2	0.000522241	0.00076376	0.588767868	0.588767868	trans
cg11418303_PCDHB1	0.000522245	0.000763763	0.608535492	0.608535492	trans
cg21341586_RPS23P5	0.000522248	0.000763766	0.680349452	0.680349452	trans
cg02922689_VIPR1-AS1	0.000522255	0.000763772	0.632773685	0.632773685	trans
cg12652780_OR10G8	0.000522256	0.000763772	0.592587717	0.592587717	trans
cg13653328_ADORA2BP1	0.000522264	0.000763779	0.624893234	0.624893234	trans
cg16222773_CHRM3	0.000522265	0.000763779	0.593522881	0.593522881	trans
cg10972590_POM121L4P	0.000522271	0.000763786	0.570979589	0.570979589	trans
cg21101883_GAREM1	0.000522275	0.00076379	-0.625071183	0.625071183	trans
cg14099685_RPL36AP41	0.000522282	0.000763797	0.60404176	0.60404176	trans
cg25319337_GAD1	0.000522284	0.000763797	1.419983117	1.419983117	trans
cg03416459_YWHAEP5	0.000522289	0.000763797	0.58824221	0.58824221	trans
cg25325209_LINC01312	0.000522296	0.000763797	-0.600502762	0.600502762	trans
cg27315287_MIR627	0.000522296	0.000763797	-0.60822397	0.60822397	trans
cg01710886_SNORD116-17	0.000522297	0.000763797	0.607404762	0.607404762	trans
cg14162952_LINC01870	0.000522299	0.000763797	-0.617578664	0.617578664	trans
cg27384879_SPATA46	0.0005223	0.000763797	0.684438501	0.684438501	trans
cg15630394_RPL13AP6	0.0005223	0.000763797	0.632352026	0.632352026	trans
cg17154605_LINC01349	0.000522305	0.000763797	-0.697987957	0.697987957	trans
cg17154605_MIR541	0.000522305	0.000763797	-0.697987957	0.697987957	trans
cg22006392_LINC01755	0.000522307	0.000763797	-0.614202793	0.614202793	trans
cg26357360_KLF2P4	0.000522309	0.000763797	-0.602198958	0.602198958	trans
cg16991569_ISCUP1	0.00052231	0.000763797	-0.602300707	0.602300707	trans
cg16991569_SPACA1	0.00052231	0.000763797	-0.602300707	0.602300707	trans
cg16991569_ACSM2B	0.00052231	0.000763797	-0.602300707	0.602300707	trans
cg16991569_RN7SKP169	0.00052231	0.000763797	-0.602300707	0.602300707	trans
cg07096305_FCF1P6	0.000522324	0.000763814	0.612306187	0.612306187	trans
cg14292522_SMCR5	0.000522329	0.000763817	0.604227726	0.604227726	trans
cg05678500_RNA5SP194	0.000522332	0.000763817	0.639602761	0.639602761	trans
cg02950209_EGR4	0.000522333	0.000763817	-0.608940131	0.608940131	trans
cg08250990_SPATA31A6	0.000522333	0.000763817	0.679675416	0.679675416	trans
cg01751057_RN7SL16P	0.000522336	0.000763817	0.624295904	0.624295904	trans
cg19432243_ACAN	0.000522336	0.000763817	-0.605290504	0.605290504	trans
cg12286006_BIRC7	0.000522339	0.000763818	-0.605016943	0.605016943	trans
cg12341475_RN7SL354P	0.000522345	0.000763825	0.599850463	0.599850463	trans
cg04774563_CRX	0.000522347	0.000763825	0.535983362	0.535983362	trans
cg09162333_POU3F2	0.000522353	0.000763831	-0.634487128	0.634487128	trans
cg13381243_SLC25A5P1	0.000522357	0.000763834	0.627968123	0.627968123	trans
cg09524880_RPS3AP10	0.000522359	0.000763835	1.399663539	1.399663539	trans
cg04085076_VPS26AP1	0.000522361	0.000763835	0.631130982	0.631130982	trans
cg09518226_RNA5SP194	0.000522371	0.000763846	0.624894324	0.624894324	trans
cg15762175_RNA5SP105	0.000522372	0.000763846	-0.588412927	0.588412927	trans
cg07712165_LINC00457	0.000522379	0.00076385	-0.688737422	0.688737422	trans
cg07320976_RNFT1P2	0.00052238	0.00076385	0.76905406	0.76905406	trans
cg23024913_GRM7-AS1	0.00052238	0.00076385	1.06767368	1.06767368	trans
cg24130945_RNU6-1151P	0.000522382	0.00076385	-0.575548205	0.575548205	trans
cg24272257_OR2T6	0.000522387	0.000763854	0.604381314	0.604381314	trans
cg09698506_USP17L26	0.000522388	0.000763854	0.590685661	0.590685661	trans
cg16222773_FRA10AC1	0.000522398	0.000763864	0.628403486	0.628403486	trans
cg10411658_TSLP	0.000522398	0.000763864	0.728212165	0.728212165	trans
cg03297107_PRKACG	0.000522405	0.000763868	0.613667358	0.613667358	trans
cg16328106_RN7SKP192	0.000522405	0.000763868	0.716189109	0.716189109	trans
cg05876564_RPL7P4	0.000522406	0.000763868	-0.619460047	0.619460047	trans
cg01825065_MTND6P14	0.000522411	0.00076387	-0.634258831	0.634258831	trans
cg14409406_RNU6-593P	0.000522415	0.00076387	-0.618549789	0.618549789	trans
cg20265572_RNU6-520P	0.000522416	0.00076387	0.658148513	0.658148513	trans
cg19632822_MTNR1A	0.000522423	0.00076387	-0.580190805	0.580190805	trans
cg03336270_TLK2P2	0.000522424	0.00076387	0.618473473	0.618473473	trans
cg12225344_RNA5SP478	0.000522427	0.00076387	0.592276295	0.592276295	trans
cg08426938_PRSS35	0.000522429	0.00076387	-0.593332818	0.593332818	trans
cg25994476_VTCN1	0.000522429	0.00076387	0.627945392	0.627945392	trans
cg21991185_NPY1R	0.00052243	0.00076387	0.565420596	0.565420596	trans
cg08268925_AGO1	0.000522434	0.00076387	0.643119243	0.643119243	trans
cg15377174_RNF133	0.000522435	0.00076387	0.665383895	0.665383895	trans
cg03318695_PRICKLE2-AS3	0.000522436	0.00076387	0.618015245	0.618015245	trans
cg11831394_IFNWP4	0.000522436	0.00076387	-0.637787945	0.637787945	trans
cg24952959_DPPA3P2	0.000522437	0.00076387	-0.609954557	0.609954557	trans
cg13706899_SNORA10B	0.000522437	0.00076387	0.930520799	0.930520799	trans
cg26162637_RNA5SP375	0.00052244	0.00076387	0.602838876	0.602838876	trans
cg02792740_DESI2	0.00052244	0.00076387	0.613864998	0.613864998	trans
cg10371977_HNRNPA1P60	0.000522441	0.00076387	0.620740239	0.620740239	trans
cg16779158_PPIAP81	0.000522442	0.00076387	-0.580397833	0.580397833	trans
cg25365217_SPEM1	0.000522443	0.00076387	-0.618510992	0.618510992	trans
cg09096476_MIR645	0.000522451	0.000763876	-0.791351822	0.791351822	trans
cg13397738_IGHA1	0.000522452	0.000763876	-0.604543382	0.604543382	trans
cg15349274_RN7SL741P	0.000522455	0.000763876	-0.621944084	0.621944084	trans
cg11482606_BET1P1	0.000522456	0.000763876	0.611446649	0.611446649	trans
cg24863347_OR9A3P	0.000522456	0.000763876	0.685824687	0.685824687	trans
cg09233300_PPP1R2P1	0.000522458	0.000763876	-0.706354198	0.706354198	trans
cg21284733_DUTP8	0.000522463	0.000763882	0.645939716	0.645939716	trans
cg07474672_PIGN	0.000522467	0.000763885	-0.644600558	0.644600558	trans
cg05943251_CRIP3	0.000522469	0.000763885	-0.58487529	0.58487529	trans
cg03513472_GTF2IP7	0.000522483	0.000763902	0.684081049	0.684081049	trans
cg12628550_ENPP7P4	0.000522485	0.000763903	0.606376911	0.606376911	trans
cg21342350_EPN2-AS1	0.000522491	0.000763903	0.61515446	0.61515446	trans
cg18180710_GOLGA8EP	0.000522492	0.000763903	0.647215151	0.647215151	trans
cg18087761_NT5C3A	0.000522492	0.000763903	0.601408605	0.601408605	trans
cg02696351_RNA5SP235	0.000522494	0.000763903	0.627360644	0.627360644	trans
cg13934046_PSMB10	0.000522494	0.000763903	-0.651533502	0.651533502	trans
cg01864029_RHBDL1	0.000522496	0.000763903	-0.598226254	0.598226254	trans
cg24719399_C8A	0.000522501	0.000763909	0.594907005	0.594907005	trans
cg10070640_AHNAK2	0.000522511	0.00076392	0.586317644	0.586317644	trans
cg16866567_CEMIP	0.000522513	0.000763921	-0.587261931	0.587261931	trans
cg15746029_RPL35AP9	0.000522516	0.000763923	0.607155942	0.607155942	trans
cg01510218_TEX50	0.000522521	0.000763926	0.607327884	0.607327884	trans
cg16618809_ZNF90P2	0.000522523	0.000763926	-0.703971254	0.703971254	trans
cg16064295_RPL30P4	0.000522525	0.000763926	-0.705941192	0.705941192	trans
cg08848660_RANP5	0.000522526	0.000763926	0.624248025	0.624248025	trans
cg22025067_AGXT	0.000522529	0.000763929	-0.623780691	0.623780691	trans
cg22882563_RPL35AP33	0.000522551	0.000763946	0.6800412	0.6800412	trans
cg16919093_AEBP1	0.000522551	0.000763946	-0.771919041	0.771919041	trans
cg24131359_MRPL50P1	0.000522554	0.000763946	0.594991135	0.594991135	trans
cg13706899_OR51S1	0.000522559	0.000763946	-1.045222421	1.045222421	trans
cg13706899_OR4K15	0.000522559	0.000763946	-1.045222421	1.045222421	trans
cg07470512_POTEF-AS1	0.000522561	0.000763946	0.585630534	0.585630534	trans
cg07470512_MTND2P22	0.000522561	0.000763946	0.585630534	0.585630534	trans
cg07470512_RNA5SP189	0.000522561	0.000763946	0.585630534	0.585630534	trans
cg07470512_RNU6-253P	0.000522561	0.000763946	0.585630534	0.585630534	trans
cg07470512_SFTPA3P	0.000522561	0.000763946	0.585630534	0.585630534	trans
cg07470512_RN7SL586P	0.000522561	0.000763946	0.585630534	0.585630534	trans
cg16271481_FOXD2-AS1	0.000522564	0.000763946	-0.868594974	0.868594974	trans
cg18346106_LILRB4	0.000522564	0.000763946	-0.726077626	0.726077626	trans
cg13909661_RNU6-842P	0.000522573	0.000763957	-0.904370313	0.904370313	trans
cg03265671_RNU6-465P	0.000522586	0.000763973	-0.627357086	0.627357086	trans
cg06551718_NFYCP2	0.00052259	0.000763977	-0.648202958	0.648202958	trans
cg06752779_BMS1P17	0.000522595	0.000763977	0.608558382	0.608558382	trans
cg15137954_SNRPEP5	0.000522596	0.000763977	-0.574898956	0.574898956	trans
cg12790874_HIGD1C	0.000522597	0.000763977	-0.670179428	0.670179428	trans
cg07499182_MIS18A-AS1	0.000522599	0.000763977	0.611872655	0.611872655	trans
cg06736785_GOLGA8O	0.000522601	0.000763977	-0.618630554	0.618630554	trans
cg07096305_SEL1L3	0.000522608	0.000763977	0.594269995	0.594269995	trans
cg07894530_OR5K2	0.00052261	0.000763977	0.623153288	0.623153288	trans
cg26031613_LINC02766	0.000522616	0.000763977	0.796407127	0.796407127	trans
cg12582819_GOT2P1	0.000522617	0.000763977	-0.614867122	0.614867122	trans
cg12582819_CBY1P1	0.000522617	0.000763977	-0.614867122	0.614867122	trans
cg12582819_SNORD65C	0.000522617	0.000763977	-0.614867122	0.614867122	trans
cg12582819_LINC00374	0.000522617	0.000763977	-0.614867122	0.614867122	trans
cg12582819_SNORD113-8	0.000522617	0.000763977	-0.614867122	0.614867122	trans
cg12582819_RNA5SP489	0.000522617	0.000763977	-0.614867122	0.614867122	trans
cg21890646_KCNS2	0.000522618	0.000763977	0.587312027	0.587312027	trans
cg05344293_B3GALNT2P1	0.000522619	0.000763977	-0.589793315	0.589793315	trans
cg13237080_PAPOLB	0.00052262	0.000763977	-0.701645259	0.701645259	trans
cg00819121_TOMM5	0.000522627	0.000763984	-0.662897979	0.662897979	trans
cg05207347_MDFIC2	0.000522635	0.000763994	1.187167063	1.187167063	trans
cg11835347_LDHAL6A	0.000522639	0.000763994	0.609275902	0.609275902	trans
cg26889819_BOLL	0.000522639	0.000763994	0.593609111	0.593609111	trans
cg10394903_PACRG-AS3	0.000522643	0.000763995	0.627306209	0.627306209	trans
cg03375067_RN7SKP174	0.000522643	0.000763995	-0.590145828	0.590145828	trans
cg24755562_RN7SKP123	0.000522652	0.000763996	-0.564273479	0.564273479	trans
cg19843426_ABCG4	0.000522654	0.000763996	-0.635833562	0.635833562	trans
cg17047513_ASB14	0.000522655	0.000763996	0.601484048	0.601484048	trans
cg22363520_SLC24A3-AS1	0.000522656	0.000763996	0.603041659	0.603041659	trans
cg24933702_RPS3AP34	0.000522663	0.000763996	0.670688911	0.670688911	trans
cg00811340_RNU7-67P	0.000522664	0.000763996	0.610210734	0.610210734	trans
cg00811340_RNU6-1273P	0.000522664	0.000763996	0.610210734	0.610210734	trans
cg00811340_RPS6P21	0.000522664	0.000763996	0.610210734	0.610210734	trans
cg00811340_LINC00446	0.000522664	0.000763996	0.610210734	0.610210734	trans
cg00811340_PDILT	0.000522664	0.000763996	0.610210734	0.610210734	trans
cg00811340_DSCR8	0.000522664	0.000763996	0.610210734	0.610210734	trans
cg23461216_CEP131	0.000522665	0.000763996	0.699405056	0.699405056	trans
cg20150659_PIK3R2	0.000522666	0.000763996	-0.672707194	0.672707194	trans
cg16255663_SMPD2	0.000522672	0.000764002	0.626034376	0.626034376	trans
cg06716182_GLIPR1L1	0.000522681	0.000764011	0.61380565	0.61380565	trans
cg09891645_GTF2IP14	0.000522682	0.000764011	0.604819261	0.604819261	trans
cg19921829_ARHGEF2-AS1	0.000522687	0.000764016	0.590014336	0.590014336	trans
cg25841491_YAF2	0.000522701	0.000764033	0.858500309	0.858500309	trans
cg13375352_GAREM1	0.000522706	0.000764033	-0.670962867	0.670962867	trans
cg26711344_RPL7P4	0.000522706	0.000764033	0.588895068	0.588895068	trans
cg25857552_KLKB1	0.000522707	0.000764033	0.625658914	0.625658914	trans
cg00970279_KRT40	0.000522708	0.000764033	0.637267857	0.637267857	trans
cg23151860_PREPL	0.000522712	0.000764035	0.685592102	0.685592102	trans
cg15175351_RNU2-42P	0.000522713	0.000764035	0.607369769	0.607369769	trans
cg23209353_ANKRD19P	0.000522715	0.000764035	0.627248216	0.627248216	trans
cg26759296_MCCC1-AS1	0.000522718	0.000764035	0.594694303	0.594694303	trans
cg25330422_LINC00701	0.000522718	0.000764035	-0.601019239	0.601019239	trans
cg23792679_SNRPCP11	0.000522721	0.000764036	0.635103708	0.635103708	trans
cg05758100_NKX2-4	0.000522722	0.000764036	-0.649891564	0.649891564	trans
cg27605211_SKINT1L	0.000522732	0.000764046	0.630209872	0.630209872	trans
cg14050009_SNORA2B	0.000522733	0.000764046	0.596843915	0.596843915	trans
cg14364882_RPL26P31	0.00052274	0.000764054	-0.642829419	0.642829419	trans
cg14525473_LINC02873	0.000522744	0.000764056	0.612776687	0.612776687	trans
cg12607106_RAB7A	0.000522746	0.000764056	0.887229796	0.887229796	trans
cg16062368_IGKV2-24	0.000522751	0.000764056	-0.673904213	0.673904213	trans
cg01064918_PRSS45P	0.000522751	0.000764056	0.628832089	0.628832089	trans
cg27083633_DIRAS3	0.000522752	0.000764056	-0.625727227	0.625727227	trans
cg23238869_SERPINC1	0.000522752	0.000764056	0.669533357	0.669533357	trans
cg09889848_RNU6-337P	0.000522756	0.000764058	0.660676951	0.660676951	trans
cg00744753_BIRC7	0.000522757	0.000764058	-0.610740218	0.610740218	trans
cg22118691_HMGA2-AS1	0.000522763	0.00076406	0.622329951	0.622329951	trans
cg20426275_NPPC	0.000522764	0.00076406	-0.719812606	0.719812606	trans
cg14480262_OR7E140P	0.000522765	0.00076406	0.633286959	0.633286959	trans
cg20035380_KDM3AP1	0.000522767	0.00076406	0.602600393	0.602600393	trans
cg05992185_MARK2P6	0.000522767	0.00076406	0.606614478	0.606614478	trans
cg21342350_CLDN18	0.000522779	0.000764074	0.589908829	0.589908829	trans
cg01617955_LINC01878	0.000522783	0.000764074	0.619416494	0.619416494	trans
cg10452704_MTCO1P14	0.000522784	0.000764074	0.597635279	0.597635279	trans
cg02399049_ADSS2	0.000522787	0.000764074	0.60229978	0.60229978	trans
cg26357360_MTND1P27	0.000522791	0.000764074	-0.590989861	0.590989861	trans
cg26357360_RPL30P16	0.000522791	0.000764074	-0.590989861	0.590989861	trans
cg26357360_OR5BE1P	0.000522791	0.000764074	-0.590989861	0.590989861	trans
cg26357360_ZSWIM5P1	0.000522791	0.000764074	-0.590989861	0.590989861	trans
cg24797865_RNU6-441P	0.000522793	0.000764074	0.616025502	0.616025502	trans
cg15471398_MAGOH	0.000522796	0.000764074	0.705969784	0.705969784	trans
cg07326620_MRPL50P1	0.000522796	0.000764074	0.579752547	0.579752547	trans
cg18180710_ZNF273	0.000522798	0.000764074	0.635491554	0.635491554	trans
cg22646760_ISLR2	0.0005228	0.000764074	0.601098245	0.601098245	trans
cg25217772_CALY	0.000522801	0.000764075	0.617965752	0.617965752	trans
cg00570285_HTR5A	0.00052281	0.000764083	-0.596170696	0.596170696	trans
cg17914494_TMEM246-AS1	0.000522811	0.000764083	1.578651318	1.578651318	trans
cg02025578_ANKRD27	0.000522816	0.000764088	-0.61283566	0.61283566	trans
cg22749303_GNAO1	0.000522825	0.000764099	-0.613064782	0.613064782	trans
cg27267507_TMEM71	0.000522831	0.000764104	0.610414165	0.610414165	trans
cg26344608_VSTM2A	0.000522834	0.000764104	0.69651662	0.69651662	trans
cg22843488_IGKV3-11	0.000522834	0.000764104	-0.549759098	0.549759098	trans
cg08325191_OLFM2	0.000522839	0.000764104	0.621894556	0.621894556	trans
cg00854448_H3C9P	0.000522841	0.000764104	-0.610949397	0.610949397	trans
cg04337937_PRR9	0.000522843	0.000764104	-0.595562715	0.595562715	trans
cg04544994_ZNF695	0.000522845	0.000764104	0.602964406	0.602964406	trans
cg27290624_RNASE3	0.000522845	0.000764104	-0.576831428	0.576831428	trans
cg00364747_MTND4LP16	0.000522846	0.000764104	-0.563396621	0.563396621	trans
cg06259339_MTATP6P17	0.000522846	0.000764104	-0.573689611	0.573689611	trans
cg20337110_HDGFL2	0.000522849	0.000764105	-0.711243186	0.711243186	trans
cg15620050_ADAM23	0.000522851	0.000764105	0.626470008	0.626470008	trans
cg03371439_RP9	0.000522852	0.000764105	-0.739333189	0.739333189	trans
cg26573961_KCNJ4	0.000522856	0.000764105	-0.63827233	0.63827233	trans
cg06747314_PRL	0.000522857	0.000764105	-0.619540933	0.619540933	trans
cg03051617_COL19A1	0.000522858	0.000764105	-0.821171929	0.821171929	trans
cg27481555_RPS26P38	0.000522859	0.000764105	0.597383316	0.597383316	trans
cg02775254_GABBR1	0.000522863	0.000764107	0.913052429	0.913052429	trans
cg12802844_C10orf90	0.000522864	0.000764107	-0.618938771	0.618938771	trans
cg15293181_TULP3P1	0.000522868	0.000764109	0.597682927	0.597682927	trans
cg06551718_KRTAP13-5P	0.000522869	0.000764109	-0.633273719	0.633273719	trans
cg14038695_PLCE1-AS2	0.00052288	0.000764123	0.649489769	0.649489769	trans
cg20651218_COG8	0.000522887	0.000764129	0.737108199	0.737108199	trans
cg17693878_IGLC7	0.000522894	0.000764137	-0.581375873	0.581375873	trans
cg14706331_CASP14	0.000522898	0.00076414	-0.564355322	0.564355322	trans
cg14038695_CYP4Z2P	0.000522903	0.000764145	0.647112178	0.647112178	trans
cg08373003_LINC00454	0.000522906	0.000764145	0.587430316	0.587430316	trans
cg26613778_OR5H15	0.000522908	0.000764145	0.585070233	0.585070233	trans
cg08406102_IRX1	0.000522911	0.000764145	0.607578819	0.607578819	trans
cg07016261_HBQ1	0.000522912	0.000764145	-0.626791555	0.626791555	trans
cg16977073_GPR160P1	0.000522912	0.000764145	0.594871949	0.594871949	trans
cg04520897_TRPM1	0.000522913	0.000764145	-0.869792263	0.869792263	trans
cg25053413_ZNF519P1	0.000522919	0.000764149	0.584417908	0.584417908	trans
cg07346595_ZNF891	0.00052292	0.000764149	0.863930847	0.863930847	trans
cg13070763_RPS3AP33	0.000522921	0.000764149	-0.6138411	0.6138411	trans
cg21183523_RPL10P1	0.000522923	0.000764149	0.635094526	0.635094526	trans
cg11110036_RPL7AP2	0.000522928	0.000764153	0.602861491	0.602861491	trans
cg03371439_RGS7	0.000522929	0.000764153	-0.729350004	0.729350004	trans
cg12089094_OR2G6	0.000522933	0.000764157	0.673106509	0.673106509	trans
cg06902555_SNHG29	0.000522936	0.000764158	-0.734144562	0.734144562	trans
cg19010807_HLA-DPB1	0.000522939	0.00076416	-0.621534981	0.621534981	trans
cg04837653_PIP5K1P1	0.000522947	0.000764169	-0.637868618	0.637868618	trans
cg00569101_ZNF586	0.000522949	0.000764169	1.828200807	1.828200807	trans
cg15408512_HSPE1P11	0.000522951	0.000764169	-0.757278358	0.757278358	trans
cg03211192_SPTBN1-AS1	0.000522954	0.000764171	0.615022188	0.615022188	trans
cg17355385_SRGAP2-AS1	0.00052296	0.000764173	0.618720158	0.618720158	trans
cg08433110_GOLGA8G	0.000522961	0.000764173	-0.677501991	0.677501991	trans
cg20682742_RNA5SP442	0.000522963	0.000764173	0.590814418	0.590814418	trans
cg04337937_KLRB1	0.000522967	0.000764173	-0.583778627	0.583778627	trans
cg23296665_LDHAL6A	0.000522969	0.000764173	0.734029021	0.734029021	trans
cg10115321_RNU7-133P	0.000522972	0.000764173	-0.638341332	0.638341332	trans
cg02493602_LIN28B-AS1	0.000522973	0.000764173	0.604816265	0.604816265	trans
cg07957827_RPS26P5	0.000522975	0.000764173	-0.606080952	0.606080952	trans
cg17703391_TTC6	0.000522976	0.000764173	0.585401801	0.585401801	trans
cg13324406_CHEK2P4	0.000522979	0.000764173	-0.702357383	0.702357383	trans
cg05001330_RPL26P28	0.000522979	0.000764173	0.656972528	0.656972528	trans
cg13311549_TAC1	0.000522984	0.000764173	0.66373789	0.66373789	trans
cg11775190_LINC00382	0.000522987	0.000764173	-0.669777959	0.669777959	trans
cg06619035_C1QA	0.000522995	0.000764173	-0.712773677	0.712773677	trans
cg07905199_PDE1B	0.000522996	0.000764173	-0.590703828	0.590703828	trans
cg23914255_OR1M1	0.000523001	0.000764173	-0.576599166	0.576599166	trans
cg14649060_GJA1P1	0.000523001	0.000764173	0.630697626	0.630697626	trans
cg00709948_LINC01874	0.000523001	0.000764173	0.607067701	0.607067701	trans
cg00709948_RNA5SP89	0.000523001	0.000764173	0.607067701	0.607067701	trans
cg00709948_SNORD32B	0.000523001	0.000764173	0.607067701	0.607067701	trans
cg09322432_GTF2IP14	0.000523003	0.000764173	0.62924983	0.62924983	trans
cg17918190_IL12RB1	0.000523003	0.000764173	-0.667372886	0.667372886	trans
cg07110166_RTP5	0.000523003	0.000764173	-0.570770668	0.570770668	trans
cg02355868_TBC1D3P1	0.000523003	0.000764173	0.612628612	0.612628612	trans
cg00337181_CCDC162P	0.00052301	0.000764173	0.679711261	0.679711261	trans
cg27433479_RNU6-883P	0.000523011	0.000764173	0.629197608	0.629197608	trans
cg26846747_RNU4-1	0.000523012	0.000764173	-0.628941826	0.628941826	trans
cg17761990_PLEKHH1	0.000523015	0.000764173	0.598022603	0.598022603	trans
cg06502685_DHFRP1	0.000523016	0.000764173	-0.59442391	0.59442391	trans
cg04365481_TRIM2	0.000523018	0.000764173	-0.634054396	0.634054396	trans
cg23328066_CCDC62	0.000523025	0.000764173	-1.153512256	1.153512256	trans
cg14450995_SSBP3-AS1	0.000523028	0.000764173	0.632647506	0.632647506	trans
cg14902675_SPINK2	0.000523034	0.000764173	0.617862826	0.617862826	trans
cg10449536_CHCHD4P4	0.000523037	0.000764173	0.689831654	0.689831654	trans
cg17388638_ZDHHC4P1	0.000523044	0.000764173	-0.653560539	0.653560539	trans
ch.12.1017720R_LINC01760	0.000523047	0.000764173	0.592825468	0.592825468	trans
cg24329141_HSD11B2	0.000523049	0.000764173	-0.600996795	0.600996795	trans
cg12776173_RNVU1-17	0.00052305	0.000764173	0.593360688	0.593360688	trans
cg12776173_GEMIN2P1	0.00052305	0.000764173	0.593360688	0.593360688	trans
cg12776173_MYCNUT	0.00052305	0.000764173	0.593360688	0.593360688	trans
cg12776173_RNU7-182P	0.00052305	0.000764173	0.593360688	0.593360688	trans
cg12776173_HAGLROS	0.00052305	0.000764173	0.593360688	0.593360688	trans
cg12776173_C3orf85	0.00052305	0.000764173	0.593360688	0.593360688	trans
cg12776173_RN7SL415P	0.00052305	0.000764173	0.593360688	0.593360688	trans
cg12776173_DYNLL1P7	0.00052305	0.000764173	0.593360688	0.593360688	trans
cg12776173_LINC00208	0.00052305	0.000764173	0.593360688	0.593360688	trans
cg12776173_PAEP	0.00052305	0.000764173	0.593360688	0.593360688	trans
cg12776173_LINC02668	0.00052305	0.000764173	0.593360688	0.593360688	trans
cg12776173_RPS7P9	0.00052305	0.000764173	0.593360688	0.593360688	trans
cg12776173_OR4C4P	0.00052305	0.000764173	0.593360688	0.593360688	trans
cg12776173_RNU6-1175P	0.00052305	0.000764173	0.593360688	0.593360688	trans
cg12776173_DNAJA1P1	0.00052305	0.000764173	0.593360688	0.593360688	trans
cg12776173_RNA5SP430	0.00052305	0.000764173	0.593360688	0.593360688	trans
cg12776173_KRTAP12-3	0.00052305	0.000764173	0.593360688	0.593360688	trans
cg06875669_AGXT	0.000523055	0.000764177	-0.63061609	0.63061609	trans
cg06716182_CYCSP34	0.000523058	0.000764178	0.618440387	0.618440387	trans
cg23891601_RFESDP1	0.00052306	0.000764178	0.601697432	0.601697432	trans
cg03033996_RNU2-38P	0.000523061	0.000764178	0.63424928	0.63424928	trans
cg15006082_RNU6-190P	0.000523067	0.000764185	0.638369979	0.638369979	trans
cg23209353_ADAMTSL1	0.000523069	0.000764185	0.608709559	0.608709559	trans
cg18313144_ZBTB44-DT	0.000523071	0.000764185	0.654738677	0.654738677	trans
cg24305584_BACH1-IT3	0.000523081	0.000764197	-0.591216393	0.591216393	trans
cg18714448_MYRIP	0.000523083	0.000764197	0.638832297	0.638832297	trans
cg08325191_RPS27P10	0.000523091	0.000764204	-0.571252197	0.571252197	trans
cg08818130_GAS1RR	0.000523093	0.000764204	-0.880608273	0.880608273	trans
cg16194687_IGHJ1P	0.000523093	0.000764204	0.682874431	0.682874431	trans
cg02457742_HCAR2	0.000523096	0.000764206	0.617079794	0.617079794	trans
cg03051617_LINC00433	0.0005231	0.00076421	0.64984381	0.64984381	trans
cg14703553_MIR548F3	0.000523103	0.00076421	0.683585689	0.683585689	trans
cg04621455_CD24P1	0.000523108	0.000764211	-0.812187194	0.812187194	trans
cg19973291_ZNF506	0.000523109	0.000764211	0.653695504	0.653695504	trans
cg22596716_IGKV4-1	0.000523117	0.000764211	0.629420436	0.629420436	trans
cg02536150_MIR548E	0.000523118	0.000764211	0.605822911	0.605822911	trans
cg20773800_RN7SKP202	0.000523121	0.000764211	0.847289936	0.847289936	trans
cg03077645_RPS14P8	0.000523122	0.000764211	-0.659618192	0.659618192	trans
cg13168050_SNORA2B	0.000523124	0.000764211	0.581943011	0.581943011	trans
cg12273284_MARK2P15	0.000523124	0.000764211	0.616748212	0.616748212	trans
cg00393825_RNY4P30	0.000523125	0.000764211	0.621790745	0.621790745	trans
cg00393825_SNORD114-29	0.000523125	0.000764211	0.621790745	0.621790745	trans
cg00393825_RNU6-225P	0.000523125	0.000764211	0.621790745	0.621790745	trans
cg15099537_RPL23P5	0.000523126	0.000764211	0.599680987	0.599680987	trans
cg20847746_GNG12-AS1	0.000523126	0.000764211	0.636964335	0.636964335	trans
cg25841491_METTL25	0.00052314	0.000764229	0.864289629	0.864289629	trans
cg19743820_RNA5SP247	0.000523142	0.000764229	0.627490786	0.627490786	trans
cg04112842_IFNE	0.000523148	0.000764235	0.600071866	0.600071866	trans
cg17521450_OR52L1	0.000523149	0.000764235	-0.613803378	0.613803378	trans
cg26015513_GPR89P	0.000523152	0.000764236	0.622458015	0.622458015	trans
cg06619035_LINC01191	0.000523156	0.000764238	-0.688374108	0.688374108	trans
cg15144391_RNU6-1051P	0.000523158	0.000764238	-0.601976964	0.601976964	trans
cg01062838_SCD	0.000523159	0.000764238	-0.778702786	0.778702786	trans
cg17148552_OR13C1P	0.000523164	0.000764239	0.606912428	0.606912428	trans
cg07320976_PDE6B-AS1	0.000523165	0.000764239	-0.765925192	0.765925192	trans
cg24304928_TTYH3	0.000523166	0.000764239	-0.864611891	0.864611891	trans
cg09760986_RNU6-1076P	0.000523166	0.000764239	-0.849421287	0.849421287	trans
cg02062326_MIP	0.000523172	0.000764245	-0.603272696	0.603272696	trans
cg16853842_RPL15P14	0.000523182	0.000764255	-0.596756561	0.596756561	trans
cg13090817_RNY1P16	0.000523186	0.000764255	0.622457054	0.622457054	trans
cg23209353_ZNF140	0.000523186	0.000764255	0.622307098	0.622307098	trans
cg09024023_LINC01760	0.000523187	0.000764255	-0.581246848	0.581246848	trans
cg07096305_ETFDH	0.000523188	0.000764255	0.599673206	0.599673206	trans
cg15125392_LRTM1	0.000523193	0.000764257	-0.657396833	0.657396833	trans
cg04141520_ZNRF2P1	0.000523193	0.000764257	-0.606806793	0.606806793	trans
cg18626958_RNA5SP188	0.000523199	0.000764262	-0.57152152	0.57152152	trans
cg10991855_CSF3R	0.0005232	0.000764262	0.56581439	0.56581439	trans
cg07292807_PSPC1-AS2	0.000523201	0.000764262	0.649317321	0.649317321	trans
cg02303400_ZNF682	0.000523207	0.000764268	0.607633419	0.607633419	trans
cg08898155_MIR1200	0.000523227	0.000764289	-0.632737646	0.632737646	trans
cg18376568_RNU6-746P	0.000523228	0.000764289	0.613294561	0.613294561	trans
cg02840890_YWHAEP5	0.000523228	0.000764289	0.585135443	0.585135443	trans
cg01024069_LINC00460	0.000523229	0.000764289	-0.588667553	0.588667553	trans
cg21832144_LINC01794	0.000523237	0.000764297	-0.680853679	0.680853679	trans
cg14790638_SNORD101	0.000523239	0.000764297	1.210678749	1.210678749	trans
cg22646074_ZNF274	0.000523244	0.000764297	0.618289715	0.618289715	trans
cg20354552_SEC14L1	0.000523244	0.000764297	0.583814754	0.583814754	trans
cg22814961_CCL19	0.000523245	0.000764297	0.72887869	0.72887869	trans
cg04408104_RNU6-435P	0.000523245	0.000764297	0.623351488	0.623351488	trans
cg19264599_STATH	0.000523249	0.000764301	-0.586460902	0.586460902	trans
cg05818000_GLYATL2	0.000523252	0.000764302	0.603420601	0.603420601	trans
cg00357546_GRAMD4P2	0.000523254	0.000764303	-0.580746477	0.580746477	trans
cg25337414_DNMT3AP1	0.000523259	0.000764304	0.624680873	0.624680873	trans
cg10515155_LINC00348	0.000523262	0.000764304	0.645804714	0.645804714	trans
cg11167446_PAQR5	0.000523262	0.000764304	0.599767344	0.599767344	trans
cg00892312_ZNF280A	0.000523264	0.000764304	0.681121549	0.681121549	trans
cg01994308_IGLV3-4	0.000523264	0.000764304	1.186878183	1.186878183	trans
cg14229362_LPCAT2BP	0.000523274	0.000764317	0.668564222	0.668564222	trans
cg17257126_OR52B5P	0.000523279	0.000764321	0.644813927	0.644813927	trans
cg15774458_HOMER2	0.000523281	0.000764321	0.595313262	0.595313262	trans
cg13926358_KRBA1	0.000523287	0.000764325	0.611817101	0.611817101	trans
cg22836400_C1QTNF2	0.00052329	0.000764325	-1.173973798	1.173973798	trans
cg05440526_RN7SL62P	0.000523292	0.000764325	-0.621764399	0.621764399	trans
cg05440526_UBE2V1P4	0.000523292	0.000764325	-0.621764399	0.621764399	trans
cg05440526_VSTM2B	0.000523292	0.000764325	-0.621764399	0.621764399	trans
cg09294055_RN7SKP252	0.000523302	0.000764335	0.648246962	0.648246962	trans
cg14908168_PRSS48	0.000523303	0.000764335	0.715723694	0.715723694	trans
cg07410464_OR51AB1P	0.000523306	0.000764338	-0.606584557	0.606584557	trans
cg17491117_GPR152	0.00052331	0.000764338	-0.733510101	0.733510101	trans
cg01367444_RTRAFP2	0.00052331	0.000764338	0.622485351	0.622485351	trans
cg12624031_LRRC3B	0.000523313	0.000764338	0.875605661	0.875605661	trans
cg13404427_IL17B	0.000523314	0.000764338	0.699076039	0.699076039	trans
cg20339553_GPR42	0.000523316	0.000764338	0.633053094	0.633053094	trans
cg07979387_TRPM2-AS	0.000523317	0.000764338	-0.610642008	0.610642008	trans
cg26149131_IQCF1	0.000523323	0.000764344	2.809283528	2.809283528	trans
cg25812123_RPS3AP26	0.000523325	0.000764344	0.613663883	0.613663883	trans
cg11742016_RPL9P14	0.000523331	0.00076435	0.605717726	0.605717726	trans
cg20252529_KCNJ1	0.000523332	0.00076435	0.566690103	0.566690103	trans
cg03397923_SLC25A27	0.000523339	0.000764353	0.61555565	0.61555565	trans
cg14050009_PFDN4	0.00052334	0.000764353	0.618481591	0.618481591	trans
cg14785984_OR2L5	0.00052334	0.000764353	0.583322683	0.583322683	trans
cg17536595_PDIA3P2	0.000523345	0.000764357	0.619559072	0.619559072	trans
cg19039809_FAM161A	0.000523345	0.000764357	0.667544905	0.667544905	trans
cg01184492_LINC00243	0.000523364	0.000764381	0.623075139	0.623075139	trans
cg24330793_LINC01870	0.000523373	0.000764389	-0.64637778	0.64637778	trans
cg25841491_TAS2R4	0.000523373	0.000764389	0.872139459	0.872139459	trans
cg04707531_RPL35AP32	0.000523376	0.000764392	0.631735882	0.631735882	trans
cg25588120_FGF7P8	0.000523381	0.000764396	1.839931844	1.839931844	trans
cg25479848_GRK6P1	0.000523383	0.000764396	0.63046705	0.63046705	trans
cg24003508_MROH7	0.000523391	0.000764403	0.610493811	0.610493811	trans
cg20729171_RPS7P2	0.000523391	0.000764403	0.638305859	0.638305859	trans
cg14044167_SMARCE1P6	0.000523393	0.000764403	0.607634838	0.607634838	trans
cg13880275_FADS6	0.000523398	0.000764405	-0.639735709	0.639735709	trans
cg08268925_KDM3A	0.000523402	0.000764405	0.638041024	0.638041024	trans
cg09900266_KRTAP27-1	0.000523402	0.000764405	-0.675067984	0.675067984	trans
cg24916358_GOLGA6L9	0.000523403	0.000764405	0.613377835	0.613377835	trans
cg18474443_CALM2P4	0.000523404	0.000764405	-0.680099176	0.680099176	trans
cg04776812_LINC02097	0.000523408	0.000764405	0.595411933	0.595411933	trans
cg18307677_PDE4DIPP7	0.000523408	0.000764405	0.596263761	0.596263761	trans
cg24587800_RPL31P20	0.000523417	0.000764405	0.592840656	0.592840656	trans
cg20537554_PHKA1P1	0.000523417	0.000764405	0.648895652	0.648895652	trans
cg14241523_STEAP3-AS1	0.000523418	0.000764405	0.615233158	0.615233158	trans
cg03146219_EHHADH-AS1	0.000523418	0.000764405	-0.631406333	0.631406333	trans
cg03146219_NPVF	0.000523418	0.000764405	-0.631406333	0.631406333	trans
cg03146219_RN7SL50P	0.000523418	0.000764405	-0.631406333	0.631406333	trans
cg06373377_HIGD1AP16	0.000523419	0.000764405	0.658540272	0.658540272	trans
cg23610736_UBTFL3	0.000523421	0.000764405	-0.626583752	0.626583752	trans
cg06042259_LCK	0.000523424	0.000764406	-0.597499775	0.597499775	trans
cg09024023_MPO	0.000523426	0.000764406	-0.606709534	0.606709534	trans
cg01708411_RN7SKP275	0.000523427	0.000764406	0.578583085	0.578583085	trans
cg15299511_VLDLR	0.000523431	0.000764406	0.762870026	0.762870026	trans
cg06767552_LINC01891	0.000523431	0.000764406	0.608550996	0.608550996	trans
cg15630394_MIRLET7A1	0.000523432	0.000764406	-0.616949578	0.616949578	trans
cg02485345_RPL7L1P12	0.000523443	0.000764416	0.631348414	0.631348414	trans
cg11941015_CMTM1	0.000523443	0.000764416	-0.652810401	0.652810401	trans
cg22043586_RPL7P4	0.000523448	0.000764422	0.607796259	0.607796259	trans
cg18924965_ESR1	0.00052347	0.000764449	0.615703339	0.615703339	trans
cg27459981_ALDOAP2	0.00052347	0.000764449	-0.638751127	0.638751127	trans
cg16582255_TTC39DP	0.000523475	0.000764453	-0.594260163	0.594260163	trans
cg21822187_OR2G2	0.00052348	0.000764458	0.610092778	0.610092778	trans
cg25375317_RNU6-1141P	0.000523482	0.000764458	0.714429213	0.714429213	trans
cg26384803_FOCAD-AS1	0.000523504	0.000764487	-0.63633009	0.63633009	trans
cg21668166_SEC13P1	0.000523506	0.000764487	-0.566440076	0.566440076	trans
cg11743503_RNU1-94P	0.000523507	0.000764487	0.634488113	0.634488113	trans
cg02792740_KLHDC2	0.000523512	0.00076449	0.613448974	0.613448974	trans
cg19743820_SNORA70I	0.000523512	0.00076449	0.617810984	0.617810984	trans
cg19483581_BRSK1	0.000523514	0.00076449	-0.578853649	0.578853649	trans
cg02792740_C11orf71	0.000523521	0.000764497	0.610117759	0.610117759	trans
cg14776351_RPL19P18	0.000523539	0.000764521	0.83255689	0.83255689	trans
cg19595092_CPNE5	0.000523544	0.000764526	-0.798375598	0.798375598	trans
cg27497751_MIR1180	0.000523548	0.000764528	-0.605269823	0.605269823	trans
cg12664613_TRAF3IP3	0.000523553	0.000764534	-0.61656236	0.61656236	trans
cg22337491_NBPF1	0.000523556	0.000764535	0.612032104	0.612032104	trans
cg00325112_EEF1A2	0.000523558	0.000764535	-0.650405998	0.650405998	trans
cg17265961_PLEKHA1	0.000523569	0.000764547	0.631724763	0.631724763	trans
cg00810208_IL11	0.000523569	0.000764547	-3.120033021	3.120033021	trans
cg00448895_RNA5SP119	0.000523576	0.000764555	0.754561855	0.754561855	trans
cg04513703_RN7SL564P	0.000523579	0.000764555	0.569823215	0.569823215	trans
cg26196882_PDCL3P6	0.000523581	0.000764556	0.628520679	0.628520679	trans
cg10723869_NUP35P2	0.000523584	0.000764558	0.700079206	0.700079206	trans
cg16253887_OR1J2	0.000523586	0.000764558	0.620038609	0.620038609	trans
cg05951042_RNU6-115P	0.00052359	0.000764561	0.660275444	0.660275444	trans
cg14703829_OR5M4P	0.000523593	0.000764561	0.569757551	0.569757551	trans
cg02736583_MIR1295A	0.000523593	0.000764561	0.595105794	0.595105794	trans
cg12470036_CCDC70	0.0005236	0.000764568	0.599153253	0.599153253	trans
cg15654458_CD79B	0.000523603	0.000764571	-0.706692339	0.706692339	trans
cg01340659_THRB-IT1	0.000523608	0.000764575	0.614131894	0.614131894	trans
cg09884146_GOLGA6L9	0.000523611	0.000764577	0.621241763	0.621241763	trans
cg00592410_CNIH2	0.000523615	0.00076458	-0.641590335	0.641590335	trans
cg03615235_MIR135B	0.000523619	0.000764583	-0.59359423	0.59359423	trans
cg07790896_LINC01153	0.000523629	0.000764594	0.644802781	0.644802781	trans
cg27267507_RNPC3	0.00052363	0.000764594	0.630396449	0.630396449	trans
cg22783940_SYNC	0.000523634	0.000764597	0.786724088	0.786724088	trans
cg21787835_APOC2	0.000523636	0.000764597	0.665275455	0.665275455	trans
cg01848660_RNA5SP223	0.000523637	0.000764597	-0.684682999	0.684682999	trans
cg05818394_RNA5SP194	0.000523645	0.000764604	0.618879968	0.618879968	trans
cg07474672_FAM209A	0.000523648	0.000764604	-0.636760166	0.636760166	trans
cg12816748_KRT20	0.000523651	0.000764604	0.620422942	0.620422942	trans
cg17107289_RNU6-564P	0.000523653	0.000764604	-0.630396909	0.630396909	trans
cg04479876_SNORA14B	0.000523654	0.000764604	0.621405822	0.621405822	trans
cg00866690_PRKACG	0.000523655	0.000764604	0.63524301	0.63524301	trans
cg26976450_ITPRID1	0.000523656	0.000764604	-0.572223466	0.572223466	trans
cg11500903_CCDC121	0.000523657	0.000764604	0.627366857	0.627366857	trans
cg02775254_RPS20P33	0.000523658	0.000764604	0.957899864	0.957899864	trans
cg01034726_RPS3AP10	0.000523661	0.000764606	0.668473256	0.668473256	trans
cg16435644_NPM1P11	0.000523665	0.000764608	0.600175739	0.600175739	trans
cg02736583_HPX	0.000523666	0.000764608	0.588200271	0.588200271	trans
cg27375966_ACAN	0.000523672	0.000764613	-0.72390382	0.72390382	trans
cg14621217_LYZL1	0.000523673	0.000764613	0.633529574	0.633529574	trans
cg14506175_MYRIP	0.000523676	0.000764615	0.640326388	0.640326388	trans
cg20630363_RPL39P31	0.00052368	0.000764618	0.613661461	0.613661461	trans
cg15940161_ARL4AP1	0.000523687	0.000764626	0.624915021	0.624915021	trans
cg07068554_LINC01052	0.000523689	0.000764627	-0.586545551	0.586545551	trans
cg07442260_RN7SKP243	0.000523697	0.000764636	0.618635419	0.618635419	trans
cg14694590_OR52E7P	0.000523699	0.000764636	-0.631632586	0.631632586	trans
cg17830140_LINC01078	0.000523702	0.000764638	0.597968704	0.597968704	trans
cg27345524_RPS27P16	0.000523704	0.000764639	0.610008643	0.610008643	trans
cg02782331_CCDC180	0.00052371	0.000764644	0.630645534	0.630645534	trans
cg08118417_MIR548F3	0.000523712	0.000764644	0.591568437	0.591568437	trans
cg06050784_TRBV22OR9-2	0.00052372	0.000764647	-0.595158261	0.595158261	trans
cg06050784_RNU6-271P	0.00052372	0.000764647	-0.595158261	0.595158261	trans
cg23170280_GABRR1	0.000523721	0.000764647	0.642126182	0.642126182	trans
cg24016523_APOC2	0.000523721	0.000764647	-0.627062898	0.627062898	trans
cg16627247_RNU6-1249P	0.000523732	0.000764658	0.61956842	0.61956842	trans
cg14038695_RNU6-1039P	0.000523732	0.000764658	0.631215642	0.631215642	trans
cg14409406_SGO1	0.000523734	0.000764659	-0.612124206	0.612124206	trans
cg15774458_GSTO3P	0.000523737	0.00076466	-0.608376776	0.608376776	trans
cg06180895_RPL7L1P12	0.00052374	0.000764662	0.647734985	0.647734985	trans
cg13019502_PPP2R2DP1	0.000523742	0.000764662	0.609644924	0.609644924	trans
cg08687494_HNRNPDLP2	0.00052375	0.000764672	1.801353012	1.801353012	trans
cg15001887_TRPV6	0.000523752	0.000764672	-0.595112132	0.595112132	trans
cg06722639_GRM3	0.00052376	0.000764679	0.58237159	0.58237159	trans
cg06767552_DAZL	0.000523761	0.000764679	0.587579973	0.587579973	trans
cg25841491_DTWD1	0.000523767	0.000764684	0.872944633	0.872944633	trans
cg01620164_HMGB1P4	0.000523769	0.000764684	0.672832486	0.672832486	trans
cg14032195_CA1	0.000523772	0.000764684	0.837160493	0.837160493	trans
cg07096305_BTAF1	0.000523772	0.000764684	0.61927581	0.61927581	trans
cg22829098_RNU6-435P	0.000523774	0.000764684	0.629012504	0.629012504	trans
cg23214464_RPL7P4	0.000523774	0.000764684	0.606687305	0.606687305	trans
cg18180710_SMG1P3	0.000523776	0.000764684	0.663996278	0.663996278	trans
cg22314681_TMEM205	0.000523783	0.000764688	-0.63808439	0.63808439	trans
cg08894362_SPO11	0.000523785	0.000764688	0.645948196	0.645948196	trans
cg05171452_IGKV3-20	0.000523785	0.000764688	-0.64602114	0.64602114	trans
cg09435249_HAPLN2	0.000523786	0.000764688	-0.630880085	0.630880085	trans
cg01861509_DIO2	0.000523789	0.000764688	0.647103873	0.647103873	trans
cg24921858_RNA5SP194	0.000523789	0.000764688	0.623642471	0.623642471	trans
cg20896351_CTBP2P8	0.000523796	0.000764695	0.712672646	0.712672646	trans
cg17029237_FOXQ1	0.0005238	0.000764698	-0.620684001	0.620684001	trans
cg25365217_RNU6-1055P	0.000523802	0.000764699	-0.638260149	0.638260149	trans
cg12552823_KRBOX1	0.000523811	0.000764705	-0.643242354	0.643242354	trans
cg05833351_LINC01698	0.000523812	0.000764705	0.597170256	0.597170256	trans
cg20990699_MUC7	0.000523812	0.000764705	0.603197668	0.603197668	trans
cg26390598_IPO7P2	0.00052382	0.000764715	0.618155411	0.618155411	trans
cg12044130_RNU7-165P	0.000523827	0.000764722	-0.623766775	0.623766775	trans
cg04873061_CTAGE3P	0.000523829	0.000764722	0.614017741	0.614017741	trans
cg16486690_LRRC53	0.000523833	0.000764726	-0.612630912	0.612630912	trans
cg00044848_HOXC5	0.000523836	0.000764728	-0.71985499	0.71985499	trans
cg10039163_FTLP15	0.000523838	0.000764729	-0.6075323	0.6075323	trans
cg00534215_GHRL	0.000523842	0.000764731	0.59987703	0.59987703	trans
cg05376228_MIR216A	0.000523843	0.000764731	0.609582568	0.609582568	trans
cg06176987_IRAG2	0.00052385	0.000764736	-0.597877983	0.597877983	trans
cg22021226_RPS3AP33	0.000523851	0.000764736	0.619956148	0.619956148	trans
cg09495418_DMRTA2	0.000523859	0.000764741	0.625948602	0.625948602	trans
cg22621745_ZNF729	0.000523859	0.000764741	0.595725647	0.595725647	trans
cg14552882_LIN28B	0.00052386	0.000764741	-0.655923192	0.655923192	trans
cg04510815_FGFBP2	0.000523862	0.000764741	0.806745499	0.806745499	trans
cg02001279_SLC45A1	0.000523863	0.000764741	0.62982414	0.62982414	trans
cg08402107_RN7SKP205	0.000523864	0.000764741	0.616956322	0.616956322	trans
cg19776984_NDUFS6P1	0.000523867	0.000764743	-0.698284265	0.698284265	trans
cg02792740_HUS1	0.000523895	0.000764779	0.607260887	0.607260887	trans
cg13203009_RN7SL274P	0.000523896	0.000764779	-0.701139032	0.701139032	trans
cg08380311_VAV2	0.000523903	0.000764782	0.669458719	0.669458719	trans
cg07096305_PDSS2	0.000523904	0.000764782	0.595997816	0.595997816	trans
cg26669806_HINT2P1	0.000523904	0.000764782	0.6160777	0.6160777	trans
cg00634475_PAQR5	0.000523906	0.000764782	0.601444198	0.601444198	trans
cg12115391_PVALB	0.000523907	0.000764782	-0.54584289	0.54584289	trans
cg17330935_MTND2P20	0.000523909	0.000764782	-0.624260317	0.624260317	trans
cg20847827_COX4I2	0.000523934	0.000764803	0.6382727	0.6382727	trans
cg17575314_NDUFS5P3	0.000523935	0.000764803	-0.691590412	0.691590412	trans
cg17575314_RPL7P13	0.000523935	0.000764803	-0.691590412	0.691590412	trans
cg17575314_MED15P5	0.000523935	0.000764803	-0.691590412	0.691590412	trans
cg17575314_NUP210P2	0.000523935	0.000764803	-0.691590412	0.691590412	trans
cg17575314_LINC02540	0.000523935	0.000764803	-0.691590412	0.691590412	trans
cg00363337_RNU5E-9P	0.000523935	0.000764803	0.614336561	0.614336561	trans
cg07905199_NOC2LP2	0.000523943	0.000764808	-0.569575098	0.569575098	trans
cg17106653_ITGB1-DT	0.000523944	0.000764808	0.709382354	0.709382354	trans
cg21137446_SCGB2B2	0.000523944	0.000764808	0.610537785	0.610537785	trans
cg03243485_RNU1-93P	0.000523947	0.000764809	0.612551934	0.612551934	trans
cg09658813_RNY1P5	0.000523948	0.000764809	0.638554549	0.638554549	trans
cg18661868_RNU1-93P	0.000523954	0.000764815	0.622262485	0.622262485	trans
cg00148780_BICD1	0.000523957	0.000764815	0.785481763	0.785481763	trans
cg22626897_ZNF734P	0.000523958	0.000764815	-0.591281825	0.591281825	trans
cg11086960_GNAI1	0.000523971	0.00076483	-0.644906211	0.644906211	trans
cg22750218_LINC01052	0.000523971	0.00076483	-0.599575593	0.599575593	trans
cg01340659_ATG12P2	0.000523973	0.00076483	0.618039354	0.618039354	trans
cg26031613_GALNS	0.000523978	0.000764834	0.805408026	0.805408026	trans
cg08186671_UBE2V1P5	0.00052398	0.000764834	-0.730442099	0.730442099	trans
cg10100831_WDR87	0.000523984	0.000764834	-0.560968997	0.560968997	trans
cg15391723_RPS4XP2	0.000523985	0.000764834	-0.639424737	0.639424737	trans
cg27484662_ST3GAL1	0.000523986	0.000764834	0.608911009	0.608911009	trans
cg01843742_TRAF5	0.000523987	0.000764834	2.42655645	2.42655645	trans
cg07096305_USP24	0.000523989	0.000764834	0.610044179	0.610044179	trans
cg07096305_CYCSP10	0.00052399	0.000764834	0.601690832	0.601690832	trans
cg21792134_RNU6-746P	0.000523992	0.000764835	0.617371216	0.617371216	trans
cg09889857_RPL23AP12	0.000523996	0.000764837	0.61978834	0.61978834	trans
cg16936906_TMEM63C	0.000523998	0.000764838	0.634112403	0.634112403	trans
cg23617676_PIN1P1	0.000524001	0.000764839	0.595690951	0.595690951	trans
cg09003954_KCTD9P4	0.000524003	0.000764839	0.614012737	0.614012737	trans
cg19773385_FGF8	0.000524004	0.000764839	-0.729080233	0.729080233	trans
cg21408460_HMGA2-AS1	0.000524011	0.000764846	0.625857589	0.625857589	trans
cg24232693_ZNF250	0.000524012	0.000764846	0.604836491	0.604836491	trans
cg12115391_CHRNA1	0.000524017	0.000764851	-0.597529382	0.597529382	trans
cg10939912_GREB1L	0.00052402	0.000764853	0.643239049	0.643239049	trans
cg09889857_RPL9P2	0.000524037	0.000764871	0.620877251	0.620877251	trans
cg07506510_CYP2C9	0.000524037	0.000764871	0.601781517	0.601781517	trans
cg24030434_MIR561	0.000524042	0.000764876	0.624457004	0.624457004	trans
cg18966920_ORC6	0.000524044	0.000764876	0.600416181	0.600416181	trans
cg24975986_TIMM23B-AGAP6	0.000524045	0.000764876	0.625923769	0.625923769	trans
cg15374032_NRN1L	0.000524053	0.000764885	-0.685173285	0.685173285	trans
cg07201235_ZMYM4-AS1	0.00052406	0.000764893	0.651602831	0.651602831	trans
cg02792740_UBL3	0.000524068	0.0007649	0.605633594	0.605633594	trans
cg14335687_ARGLU1	0.000524072	0.0007649	0.63039509	0.63039509	trans
cg16569147_DEFB131D	0.000524073	0.0007649	-0.601921074	0.601921074	trans
cg09265274_RPL19P18	0.000524074	0.0007649	0.614263245	0.614263245	trans
cg20470643_ACKR4P1	0.000524074	0.0007649	0.593232248	0.593232248	trans
cg06807117_MTCO2P34	0.000524077	0.000764901	0.613675452	0.613675452	trans
cg15776028_SEPTIN7P13	0.000524082	0.000764902	0.645284953	0.645284953	trans
cg11461787_EIPR1-IT1	0.000524082	0.000764902	0.65260749	0.65260749	trans
cg21184711_RNA5SP144	0.000524082	0.000764902	0.618037483	0.618037483	trans
cg09495418_TMEM161A	0.000524085	0.000764903	0.63093538	0.63093538	trans
cg00470351_RTRAFP2	0.000524097	0.000764918	0.609901139	0.609901139	trans
cg18966920_LINC02603	0.000524099	0.000764919	0.60405874	0.60405874	trans
cg07663788_HPX	0.000524105	0.000764925	0.586573448	0.586573448	trans
cg16490124_ABCC5-AS1	0.000524109	0.000764928	0.651719335	0.651719335	trans
cg06301252_COQ10A	0.000524111	0.000764928	0.648805233	0.648805233	trans
cg05818394_ATP5F1BP1	0.000524113	0.000764929	0.613786794	0.613786794	trans
cg17425144_ABCC5	0.000524115	0.000764929	0.556712373	0.556712373	trans
cg27010449_OR52L1	0.000524117	0.000764929	-0.723726754	0.723726754	trans
cg06716182_GVQW3	0.000524123	0.00076493	0.627718708	0.627718708	trans
cg02792740_PPTC7	0.000524124	0.00076493	0.610103408	0.610103408	trans
cg07474672_NDC1	0.000524126	0.00076493	-0.640375521	0.640375521	trans
cg08515884_TSSK3	0.000524127	0.00076493	-0.645888728	0.645888728	trans
cg13646034_MOXD2P	0.000524127	0.00076493	-0.61221695	0.61221695	trans
cg04488703_SPATA46	0.00052413	0.00076493	0.658224862	0.658224862	trans
cg24620436_DIRAS3	0.00052413	0.00076493	-0.656827576	0.656827576	trans
cg09889857_PLEKHA5	0.000524132	0.00076493	0.635167733	0.635167733	trans
cg04954144_TRAV9-2	0.000524135	0.000764931	0.601693573	0.601693573	trans
cg08894280_CYP19A1	0.000524136	0.000764931	-1.056380439	1.056380439	trans
cg17225340_MTND2P28	0.000524145	0.000764942	0.610134352	0.610134352	trans
cg15377174_RPS27P22	0.000524148	0.000764943	0.625663249	0.625663249	trans
cg05970080_COX17	0.000524149	0.000764943	-0.722935066	0.722935066	trans
cg05091947_DEFB130B	0.000524153	0.000764943	-0.605540022	0.605540022	trans
cg05091947_DEFB130A	0.000524153	0.000764943	-0.605540022	0.605540022	trans
cg21616047_MAGI1-AS1	0.000524159	0.000764949	0.621105417	0.621105417	trans
cg09860783_RNU6-704P	0.000524161	0.000764949	0.620181574	0.620181574	trans
cg17516247_OR10AD1	0.000524164	0.000764951	0.617063375	0.617063375	trans
cg19703425_HOXA1	0.000524167	0.000764951	-0.914051695	0.914051695	trans
cg08845392_MROH7	0.000524169	0.000764951	1.664001253	1.664001253	trans
cg12110603_RPS19P7	0.000524169	0.000764951	0.592115487	0.592115487	trans
cg10894164_CHST2	0.000524176	0.000764954	-0.623242004	0.623242004	trans
cg12942009_GCNT3	0.000524178	0.000764954	1.807628245	1.807628245	trans
cg07091544_RNU6-674P	0.000524178	0.000764954	0.62341221	0.62341221	trans
cg23740067_NR1I3	0.000524179	0.000764954	-0.621915747	0.621915747	trans
cg19920084_MIR320D1	0.00052418	0.000764954	0.614790398	0.614790398	trans
cg05740632_ITGB7	0.000524184	0.000764957	-0.74086584	0.74086584	trans
cg21966500_PKDCC	0.000524187	0.000764959	-0.627477246	0.627477246	trans
cg13442969_ENPP7P4	0.000524194	0.000764967	0.624674858	0.624674858	trans
cg12607106_METTL2B	0.000524196	0.000764967	0.885087175	0.885087175	trans
cg01975548_LINC01672	0.000524199	0.000764967	0.65672058	0.65672058	trans
cg03308012_CLK3P2	0.0005242	0.000764967	-0.702176321	0.702176321	trans
cg16701925_RN7SKP173	0.000524201	0.000764967	0.620980913	0.620980913	trans
cg01666490_POTEH-AS1	0.000524208	0.000764974	0.634388967	0.634388967	trans
cg14044167_ZNF114	0.000524211	0.000764974	0.562583133	0.562583133	trans
cg20898725_RNU6-1093P	0.000524211	0.000764974	0.611676592	0.611676592	trans
cg13880275_EEF1AKMT3	0.000524214	0.000764974	-0.645882419	0.645882419	trans
cg00592315_CECR2	0.000524215	0.000764974	0.578361635	0.578361635	trans
cg20630363_MTERF1	0.000524222	0.000764982	0.618204013	0.618204013	trans
cg00879723_ZNF608	0.000524226	0.000764985	0.649747608	0.649747608	trans
cg00726615_NUTM1	0.000524232	0.000764992	0.651886548	0.651886548	trans
cg21519235_OR10AD1	0.000524236	0.000764994	0.620728987	0.620728987	trans
cg04590464_PTMAP3	0.000524237	0.000764994	0.615187194	0.615187194	trans
cg10859027_SNAP47	0.000524251	0.00076501	-0.6295743	0.6295743	trans
cg05868023_TIMP3	0.000524253	0.00076501	-0.726734558	0.726734558	trans
cg19161330_MIR365A	0.000524255	0.00076501	0.632239948	0.632239948	trans
cg11799851_GREB1L	0.000524258	0.00076501	0.650347666	0.650347666	trans
cg06736785_CCDC107	0.00052426	0.00076501	0.604582664	0.604582664	trans
cg14409406_GTF2H3	0.000524261	0.00076501	-0.611644722	0.611644722	trans
cg15476410_BOLL	0.000524261	0.00076501	0.699052619	0.699052619	trans
cg11214014_USP17L26	0.000524273	0.000765024	-0.577890134	0.577890134	trans
cg21435568_RNU6-698P	0.000524275	0.000765024	0.726334248	0.726334248	trans
cg20230784_LINC02631	0.000524276	0.000765024	0.614387058	0.614387058	trans
cg23691223_MAGI1-AS1	0.000524277	0.000765024	0.616222706	0.616222706	trans
cg00393585_LINC01164	0.000524285	0.000765032	0.603209185	0.603209185	trans
cg10106857_SHISA6	0.000524304	0.000765059	0.578658885	0.578658885	trans
cg14780957_NPY1R	0.00052431	0.000765063	-0.612414781	0.612414781	trans
cg27475875_SMCR5	0.000524311	0.000765063	0.586889597	0.586889597	trans
cg13678787_RNA5SP347	0.000524318	0.00076507	-0.977714675	0.977714675	trans
cg08018007_CDC25B	0.00052432	0.00076507	-0.654679354	0.654679354	trans
cg20176706_ACTL7B	0.000524323	0.000765072	0.831161616	0.831161616	trans
cg11299964_MTND2P28	0.000524335	0.000765087	0.607740261	0.607740261	trans
cg14034298_HJV	0.000524336	0.000765087	0.662352331	0.662352331	trans
cg05174890_TRIM68	0.000524338	0.000765087	0.647412011	0.647412011	trans
cg08777203_PBX1-AS1	0.000524342	0.000765088	0.673187911	0.673187911	trans
cg13381243_LINC01881	0.000524344	0.000765088	0.630937821	0.630937821	trans
cg18716912_RNU6-95P	0.000524347	0.000765088	-0.632706375	0.632706375	trans
cg02902649_PRICKLE2-AS2	0.000524351	0.000765088	0.598068571	0.598068571	trans
cg16727906_HNRNPA1P60	0.000524352	0.000765088	-0.598771246	0.598771246	trans
cg07096305_TLCD4	0.000524352	0.000765088	0.604629162	0.604629162	trans
cg17714581_RPL7AP34	0.000524353	0.000765088	0.590193132	0.590193132	trans
cg01561861_ASS1P10	0.000524353	0.000765088	0.648916827	0.648916827	trans
cg23209353_RPS15AP10	0.000524357	0.000765092	0.630460351	0.630460351	trans
cg26229593_RN7SKP173	0.00052436	0.000765092	0.630917666	0.630917666	trans
cg00127664_SENP7	0.000524361	0.000765092	0.622853428	0.622853428	trans
cg22280068_IL11RA	0.000524365	0.000765096	-0.626010971	0.626010971	trans
cg01457547_RPS27AP12	0.000524367	0.000765096	0.598764557	0.598764557	trans
cg01439560_BTNL9	0.000524369	0.000765096	0.59633648	0.59633648	trans
cg23664533_LINC01803	0.00052438	0.000765109	0.628746014	0.628746014	trans
cg03119028_PARP12	0.000524381	0.000765109	-0.592489454	0.592489454	trans
cg19279779_RHBDL3	0.000524384	0.000765111	-0.61744513	0.61744513	trans
cg15276594_FUNDC2P3	0.000524387	0.000765112	-0.649954523	0.649954523	trans
cg15006082_RNU6-954P	0.000524389	0.000765113	0.661184537	0.661184537	trans
cg18771537_RNU6-1074P	0.000524396	0.000765117	0.623461946	0.623461946	trans
cg20337110_CSK	0.000524397	0.000765117	-0.708041192	0.708041192	trans
cg02443896_DPH2	0.000524397	0.000765117	-0.624786061	0.624786061	trans
cg05264324_ZNF547	0.000524399	0.000765117	0.633635612	0.633635612	trans
cg09554300_CMA1	0.000524406	0.000765125	0.56749575	0.56749575	trans
cg02302000_RN7SKP124	0.000524416	0.000765131	0.804738139	0.804738139	trans
cg15209419_RNU4-74P	0.000524418	0.000765131	-0.612568333	0.612568333	trans
cg15392109_RPS20P13	0.00052442	0.000765131	0.678652541	0.678652541	trans
cg13880275_RNU4-41P	0.000524424	0.000765131	-0.620958825	0.620958825	trans
cg07263012_ISCUP1	0.000524425	0.000765131	-0.609856627	0.609856627	trans
cg07263012_SPACA1	0.000524425	0.000765131	-0.609856627	0.609856627	trans
cg07263012_ACSM2B	0.000524425	0.000765131	-0.609856627	0.609856627	trans
cg07263012_RN7SKP169	0.000524425	0.000765131	-0.609856627	0.609856627	trans
cg07416455_AIM2	0.000524432	0.000765139	-0.622083889	0.622083889	trans
cg03820640_ZNF33BP1	0.000524454	0.000765168	0.6140443	0.6140443	trans
cg12732766_RNA5S7	0.000524458	0.000765168	-0.590538024	0.590538024	trans
cg10991855_PGF	0.000524473	0.000765168	0.603181981	0.603181981	trans
cg15753746_RN7SL420P	0.000524474	0.000765168	0.737101941	0.737101941	trans
cg15753746_LINC02010	0.000524474	0.000765168	0.737101941	0.737101941	trans
cg15753746_RN7SKP62	0.000524474	0.000765168	0.737101941	0.737101941	trans
cg15753746_HNRNPA1P1	0.000524474	0.000765168	0.737101941	0.737101941	trans
cg15753746_DNAJA1P4	0.000524474	0.000765168	0.737101941	0.737101941	trans
cg15753746_NHP2P2	0.000524474	0.000765168	0.737101941	0.737101941	trans
cg15753746_RPS21P8	0.000524474	0.000765168	0.737101941	0.737101941	trans
cg15753746_GRPEL2P1	0.000524474	0.000765168	0.737101941	0.737101941	trans
cg15753746_SNORD115-28	0.000524474	0.000765168	0.737101941	0.737101941	trans
cg09994954_RN7SL231P	0.000524475	0.000765168	-0.67440509	0.67440509	trans
cg06629146_ZNF33BP1	0.000524478	0.00076517	0.616219207	0.616219207	trans
cg01164221_TRAV25	0.000524481	0.00076517	-0.699234759	0.699234759	trans
cg07096305_UBE2E1	0.000524483	0.00076517	0.613158087	0.613158087	trans
cg19921829_ENOX1-AS1	0.000524484	0.00076517	0.617400893	0.617400893	trans
cg06167719_RN7SL164P	0.000524485	0.00076517	0.615725274	0.615725274	trans
cg21519235_WEE2	0.00052449	0.000765174	0.61655761	0.61655761	trans
cg14282280_HOXC9	0.000524491	0.000765174	-0.565539654	0.565539654	trans
cg06301252_RNY4P18	0.000524497	0.000765178	0.62832898	0.62832898	trans
cg02746658_KRT223P	0.000524498	0.000765178	0.631725655	0.631725655	trans
cg15912082_BIK	0.000524499	0.000765178	-0.641215218	0.641215218	trans
cg24934354_SDHCP2	0.000524502	0.00076518	0.621555647	0.621555647	trans
cg17531962_CEBPB	0.000524505	0.00076518	0.607873358	0.607873358	trans
cg15869090_LRRTM4	0.000524506	0.00076518	-0.63396772	0.63396772	trans
cg26414417_RNU2-32P	0.000524511	0.000765184	0.577760073	0.577760073	trans
cg10852431_MIR548F3	0.000524514	0.000765186	0.609684161	0.609684161	trans
cg12256809_PTCRA	0.000524523	0.000765197	-0.716619893	0.716619893	trans
cg25321742_ZNF33BP1	0.000524525	0.000765197	0.617862164	0.617862164	trans
cg19632822_EDNRA	0.000524528	0.000765199	0.622203539	0.622203539	trans
cg12352902_MOB1AP1	0.00052453	0.000765199	0.597871925	0.597871925	trans
cg00819121_AUTS2	0.000524531	0.000765199	-0.678221054	0.678221054	trans
cg00804694_TIMM9P1	0.000524537	0.000765204	0.608699002	0.608699002	trans
cg15352841_RNU6-1286P	0.000524538	0.000765204	0.628522532	0.628522532	trans
cg07127888_RPL37P18	0.000524542	0.000765207	0.637572229	0.637572229	trans
cg10653573_MAB21L1	0.000524546	0.00076521	0.602814578	0.602814578	trans
cg19357499_RNU6-1227P	0.000524548	0.00076521	0.594309162	0.594309162	trans
cg07794938_NANOGP5	0.00052456	0.000765224	0.630632282	0.630632282	trans
cg18050634_RN7SL795P	0.000524561	0.000765224	0.570984945	0.570984945	trans
cg00066022_SNRPGP11	0.000524567	0.00076523	-0.706698138	0.706698138	trans
cg21226087_GABRA2	0.00052457	0.000765231	-0.665290889	0.665290889	trans
cg11156873_RN7SL205P	0.000524571	0.000765231	-0.779715131	0.779715131	trans
cg18588607_TUBBP10	0.000524575	0.000765235	0.640417151	0.640417151	trans
cg02792740_FAM20B	0.00052458	0.000765238	0.615053803	0.615053803	trans
cg23629032_C4orf36	0.000524581	0.000765238	0.635932536	0.635932536	trans
cg25416245_LINC02806	0.000524589	0.000765239	0.628642726	0.628642726	trans
cg07022959_BACH1-IT3	0.000524589	0.000765239	0.625295581	0.625295581	trans
cg20740024_COL6A2	0.00052459	0.000765239	-0.586276945	0.586276945	trans
cg23487414_MIS18A-AS1	0.00052459	0.000765239	0.606462999	0.606462999	trans
cg15940161_TCEA1P3	0.000524592	0.000765239	0.59644579	0.59644579	trans
cg19703425_RPS3AP49	0.000524592	0.000765239	-0.957392444	0.957392444	trans
cg26571977_DEFB134	0.000524598	0.000765245	-0.577237201	0.577237201	trans
cg15976390_RPL22P10	0.000524605	0.000765252	0.593165412	0.593165412	trans
cg22444338_SYCP3	0.000524609	0.000765256	0.770038557	0.770038557	trans
cg08148553_RNU6-1313P	0.000524614	0.000765261	0.638864966	0.638864966	trans
cg08397999_ATG12P2	0.000524621	0.000765265	1.734578972	1.734578972	trans
cg17593097_RPL35AP19	0.000524623	0.000765265	-0.634829568	0.634829568	trans
cg04940822_PABPC1P10	0.000524624	0.000765265	0.630322743	0.630322743	trans
cg19408572_LINC00334	0.000524624	0.000765265	-0.671308968	0.671308968	trans
cg20638896_FTH1	0.000524633	0.000765276	0.665197152	0.665197152	trans
cg12491114_MS4A13	0.000524635	0.000765276	0.620999284	0.620999284	trans
cg04607323_HSPA1B	0.000524643	0.00076528	-0.679118356	0.679118356	trans
cg06163789_RN7SKP127	0.000524643	0.00076528	-0.655959236	0.655959236	trans
cg10268985_PAQR5	0.000524644	0.00076528	0.696111014	0.696111014	trans
cg20269458_GPS2P1	0.000524647	0.000765282	-0.650128535	0.650128535	trans
cg24289553_DNAJB12P1	0.000524648	0.000765282	-0.740185893	0.740185893	trans
cg21402844_RPS14P7	0.000524653	0.000765286	0.59327791	0.59327791	trans
cg00912942_JRK	0.000524666	0.000765303	0.730001009	0.730001009	trans
cg08825286_NDUFS5P1	0.00052467	0.000765306	-0.800293414	0.800293414	trans
cg04021697_HMGN1P24	0.000524672	0.000765306	-0.634024422	0.634024422	trans
cg13168129_KRTAP15-1	0.000524677	0.00076531	-1.254128284	1.254128284	trans
cg15016771_LRRTM2	0.000524692	0.000765331	0.654828071	0.654828071	trans
cg16935517_CNNM2	0.000524695	0.000765332	0.661037267	0.661037267	trans
cg17676612_SBF1P2	0.000524699	0.000765335	-0.635728665	0.635728665	trans
cg16053158_RN7SL704P	0.000524703	0.000765338	0.629298862	0.629298862	trans
cg11016764_PLCE1-AS2	0.000524707	0.000765342	0.612584346	0.612584346	trans
cg09518226_PPIAP53	0.000524709	0.000765342	0.612626341	0.612626341	trans
cg15447610_HOMER2	0.000524726	0.000765364	0.593227272	0.593227272	trans
cg17264779_MTND2P5	0.000524731	0.000765364	0.671409905	0.671409905	trans
cg06722639_FER1L6-AS1	0.000524731	0.000765364	0.60539597	0.60539597	trans
cg11736020_GOLGA6L9	0.000524732	0.000765364	0.623563098	0.623563098	trans
cg03423441_HCAR2	0.000524733	0.000765364	0.615140027	0.615140027	trans
cg21050001_LMX1A-AS1	0.000524738	0.000765369	-0.576305354	0.576305354	trans
cg10866131_GCG	0.000524742	0.000765373	0.613689901	0.613689901	trans
cg24605553_RNA5SP246	0.000524745	0.000765374	0.62811875	0.62811875	trans
cg18084017_GPR158-AS1	0.000524747	0.000765374	-0.615608851	0.615608851	trans
cg15109916_GNG12-AS1	0.000524751	0.000765374	0.643391716	0.643391716	trans
cg15470298_PCDHA1	0.000524752	0.000765374	0.792443769	0.792443769	trans
cg03397234_RN7SL329P	0.000524754	0.000765374	-0.598014129	0.598014129	trans
cg23922134_GRK6P1	0.000524754	0.000765374	-0.632526265	0.632526265	trans
cg11110036_KRTAP2-1	0.00052476	0.000765378	-0.616394604	0.616394604	trans
cg00357546_AGXT	0.000524762	0.000765378	-0.604565308	0.604565308	trans
cg04391672_NCF4-AS1	0.000524763	0.000765378	-0.606710097	0.606710097	trans
cg09757838_OR51A8P	0.000524764	0.000765378	0.613003844	0.613003844	trans
cg15006082_MUC19	0.000524769	0.000765381	0.654397439	0.654397439	trans
cg03445244_RNA5SP235	0.000524769	0.000765381	0.634546313	0.634546313	trans
cg05360307_POU2AF1	0.000524772	0.000765383	0.624925478	0.624925478	trans
cg02736583_SRGAP3-AS3	0.000524775	0.000765384	0.609568592	0.609568592	trans
cg12226948_SCT	0.000524778	0.000765387	-0.674430426	0.674430426	trans
cg18517266_CADM4	0.000524785	0.000765393	0.638118737	0.638118737	trans
cg16476710_HDC	0.000524789	0.000765393	0.59717143	0.59717143	trans
cg07724466_ASB14	0.00052479	0.000765393	0.597617293	0.597617293	trans
cg16006105_LINC00421	0.000524794	0.000765393	-1.426234596	1.426234596	trans
cg08089041_LINC01428	0.000524794	0.000765393	0.698493273	0.698493273	trans
cg16582255_RAC1P7	0.000524795	0.000765393	-0.489522941	0.489522941	trans
cg06633543_TRPC6	0.000524796	0.000765393	0.649617995	0.649617995	trans
cg10894164_AMIGO3	0.000524797	0.000765393	-0.616199381	0.616199381	trans
cg27251155_RNY1P2	0.000524799	0.000765393	0.644963679	0.644963679	trans
cg15658784_BRWD1P3	0.000524802	0.000765395	0.905477472	0.905477472	trans
cg13819988_RN7SL497P	0.000524803	0.000765395	-0.627762038	0.627762038	trans
cg05056349_HCRTR1	0.000524811	0.000765397	0.555829865	0.555829865	trans
cg21050001_RPL6P25	0.000524813	0.000765397	-0.615414051	0.615414051	trans
cg09616536_ZFHX2	0.000524814	0.000765397	0.662663838	0.662663838	trans
cg20337110_CELSR3	0.000524814	0.000765397	-0.69361603	0.69361603	trans
cg09809224_CYP2AB1P	0.000524814	0.000765397	0.669710672	0.669710672	trans
cg22905012_MTND2P19	0.000524815	0.000765397	0.594125291	0.594125291	trans
cg23503501_ZNF528	0.000524821	0.000765403	0.633252079	0.633252079	trans
cg25795606_C8A	0.000524833	0.000765415	0.610646422	0.610646422	trans
cg20078063_C19orf18	0.000524833	0.000765415	0.624817202	0.624817202	trans
cg27345524_NPY6R	0.000524842	0.000765423	0.619786244	0.619786244	trans
cg20783699_MIR556	0.000524842	0.000765423	-0.608272557	0.608272557	trans
cg04590464_CENPCP1	0.000524847	0.000765425	0.607977879	0.607977879	trans
cg07353306_DCAF4L2	0.000524847	0.000765425	-0.618073498	0.618073498	trans
cg06528803_IGKV2D-30	0.000524853	0.000765431	-0.615009402	0.615009402	trans
cg20799917_OR51I2	0.000524856	0.000765431	0.612848203	0.612848203	trans
cg11423687_PDE9A-AS1	0.000524859	0.000765431	1.027478992	1.027478992	trans
cg12148898_RNU6-457P	0.000524859	0.000765431	0.675457488	0.675457488	trans
cg24430871_HLA-S	0.000524861	0.000765431	-0.595108844	0.595108844	trans
cg10893132_ZSCAN4	0.000524862	0.000765431	0.571675313	0.571675313	trans
cg05895034_COL10A1	0.000524866	0.000765432	0.621576757	0.621576757	trans
cg02423574_TRAV22	0.000524867	0.000765432	-0.605742128	0.605742128	trans
cg03984310_TRGV6	0.00052487	0.000765432	-0.593133584	0.593133584	trans
cg16870958_IZUMO1	0.000524871	0.000765432	0.615119013	0.615119013	trans
cg19423196_TLK2P2	0.000524871	0.000765432	0.625213851	0.625213851	trans
cg27039034_OR51D1	0.000524874	0.000765433	0.603416125	0.603416125	trans
cg26202427_PCARE	0.000524881	0.000765441	0.639016824	0.639016824	trans
cg22351216_CALR4P	0.000524885	0.000765444	0.61736814	0.61736814	trans
cg04608916_RN7SL40P	0.000524888	0.000765446	-0.711539905	0.711539905	trans
cg21434761_HNRNPA1P53	0.000524894	0.000765451	2.096867407	2.096867407	trans
cg24604214_RN7SL284P	0.000524896	0.000765451	0.748469882	0.748469882	trans
cg22005092_RPL7L1P12	0.000524897	0.000765451	0.621680244	0.621680244	trans
cg21361021_RNA5SP37	0.000524905	0.000765459	0.620219968	0.620219968	trans
cg22454022_RPL7L1P12	0.000524906	0.000765459	0.622517588	0.622517588	trans
cg15121877_RNU1-93P	0.000524918	0.000765475	0.678721751	0.678721751	trans
cg22551062_POU4F1	0.000524927	0.000765485	-0.609739953	0.609739953	trans
cg04544994_NIP7P3	0.000524933	0.000765491	0.625739726	0.625739726	trans
cg00232388_USP15	0.000524935	0.000765491	0.636570322	0.636570322	trans
cg16064295_PPIL1	0.000524944	0.000765496	-0.697713635	0.697713635	trans
cg04365481_ZNF737	0.000524946	0.000765496	-0.631869581	0.631869581	trans
cg07509352_GABRG1	0.000524947	0.000765496	-0.63165923	0.63165923	trans
cg05672380_PFN1P11	0.000524947	0.000765496	0.628531976	0.628531976	trans
cg13019502_OR2B7P	0.000524948	0.000765496	0.606194083	0.606194083	trans
cg13028038_PIP5K1P2	0.000524949	0.000765496	0.673212714	0.673212714	trans
cg11016764_FARP1-AS1	0.000524951	0.000765496	0.591180395	0.591180395	trans
cg00268219_OR5M4P	0.000524954	0.000765499	-0.611582406	0.611582406	trans
cg22717608_RPL36AP35	0.000524959	0.000765503	0.623837	0.623837	trans
cg04263379_IFI30	0.000524963	0.000765506	-0.650463103	0.650463103	trans
cg12655260_OR13D1	0.000524979	0.000765525	0.607226733	0.607226733	trans
cg11023174_MMP16	0.000524989	0.000765537	0.582006798	0.582006798	trans
cg10939912_ZNF83	0.000524993	0.00076554	0.65117448	0.65117448	trans
cg05407396_KYAT1	0.000524996	0.000765541	0.598245243	0.598245243	trans
cg09272186_RMDN1	0.000524999	0.000765543	0.953529334	0.953529334	trans
cg03513472_CCNT2-AS1	0.000525015	0.000765562	0.688568984	0.688568984	trans
cg00428160_KLHL1	0.000525016	0.000765562	-0.565755553	0.565755553	trans
cg10894164_PPP1R42	0.000525018	0.000765562	0.635002663	0.635002663	trans
cg13218791_OR4F5	0.000525019	0.000765562	0.610252394	0.610252394	trans
cg06320570_AKR1C4	0.000525026	0.000765568	-0.935884886	0.935884886	trans
cg18895972_RNU7-196P	0.000525028	0.000765568	0.612650685	0.612650685	trans
cg02837591_LCE1F	0.000525028	0.000765568	0.707200304	0.707200304	trans
cg24975986_LRCH3	0.00052503	0.000765568	0.625818255	0.625818255	trans
cg15137954_KANK1P1	0.000525034	0.000765571	0.61649067	0.61649067	trans
cg01028000_MNT	0.000525037	0.000765571	0.716140628	0.716140628	trans
cg04525852_ALDH8A1	0.000525039	0.000765571	0.640891394	0.640891394	trans
cg16559275_LINC01344	0.000525039	0.000765571	-0.671087039	0.671087039	trans
cg04287289_HSPD1P9	0.000525043	0.000765574	-0.605166989	0.605166989	trans
cg10054332_SHISA8	0.000525048	0.000765579	-1.11496473	1.11496473	trans
cg12910951_GMNC	0.00052505	0.00076558	-0.620045893	0.620045893	trans
cg20684251_IGKV1D-33	0.000525053	0.000765581	0.696872312	0.696872312	trans
cg03057764_LINC01264	0.000525054	0.000765581	0.575986659	0.575986659	trans
cg08426938_LINC01867	0.000525058	0.000765582	0.555951643	0.555951643	trans
cg14584450_CYCSP34	0.000525065	0.000765582	0.656943866	0.656943866	trans
cg04684014_CADM2-AS1	0.000525066	0.000765582	0.627986286	0.627986286	trans
cg08534653_RN7SKP28	0.000525067	0.000765582	-0.571795695	0.571795695	trans
cg08534653_RNA5SP428	0.000525067	0.000765582	-0.571795695	0.571795695	trans
cg08534653_RNU6-1326P	0.000525067	0.000765582	-0.571795695	0.571795695	trans
cg17764715_CSAD	0.000525068	0.000765582	0.932378528	0.932378528	trans
cg01864029_RABGEF1	0.000525074	0.000765586	-0.612833092	0.612833092	trans
cg20896351_RN7SL594P	0.000525074	0.000765586	0.735315083	0.735315083	trans
cg02463739_IGLC7	0.000525078	0.000765588	-0.638388713	0.638388713	trans
cg02660271_PPP1R8P1	0.000525079	0.000765588	0.634950274	0.634950274	trans
cg09774124_C2CD6	0.000525081	0.000765588	-0.65182762	0.65182762	trans
cg22814961_CCDC70	0.000525083	0.000765588	0.711075802	0.711075802	trans
cg18160046_SNORD114-19	0.000525085	0.000765589	0.66889151	0.66889151	trans
cg08936603_OS9	0.000525088	0.00076559	-0.609787122	0.609787122	trans
cg18455249_NRAD1	0.000525091	0.00076559	0.607917731	0.607917731	trans
cg25740652_HCG18	0.000525091	0.00076559	0.647415423	0.647415423	trans
cg14904662_MIR1289-2	0.000525099	0.000765596	-0.648817806	0.648817806	trans
cg03929761_LAMC3	0.000525099	0.000765596	-0.587881548	0.587881548	trans
cg14525473_MIR487A	0.000525104	0.000765596	0.579828976	0.579828976	trans
cg05703358_LPGAT1-AS1	0.000525104	0.000765596	0.616421965	0.616421965	trans
cg15489301_RPS3AP33	0.000525105	0.000765596	0.60388393	0.60388393	trans
cg11880551_RNU1-146P	0.000525108	0.000765596	0.611588348	0.611588348	trans
cg12855906_RNU6-1093P	0.000525108	0.000765596	0.607596364	0.607596364	trans
cg07016261_HNRNPH1	0.000525109	0.000765596	0.629492199	0.629492199	trans
cg09080909_C19orf18	0.000525114	0.000765598	0.670854047	0.670854047	trans
cg00685291_USP17L30	0.000525115	0.000765598	-0.725523794	0.725523794	trans
cg18965684_SHROOM3-AS1	0.000525116	0.000765598	0.653800042	0.653800042	trans
cg02476436_SHH	0.000525121	0.000765602	0.599901733	0.599901733	trans
cg07932199_HNRNPDLP2	0.000525123	0.000765602	0.619035198	0.619035198	trans
cg00006771_RNU6ATAC10P	0.000525126	0.000765602	0.612773969	0.612773969	trans
cg07096305_NMD3P1	0.000525127	0.000765602	0.606773701	0.606773701	trans
cg26399937_PAX8-AS1	0.000525127	0.000765602	-0.631578347	0.631578347	trans
cg14294245_TUBB2B	0.000525131	0.000765603	-0.603032449	0.603032449	trans
cg12421834_IKZF4	0.000525131	0.000765603	-0.598740958	0.598740958	trans
cg09041707_OLAH	0.000525145	0.000765619	-0.613587301	0.613587301	trans
cg08018007_RECQL4	0.000525153	0.000765629	-0.672813233	0.672813233	trans
cg24413826_SSPOP	0.000525155	0.000765629	-0.640180684	0.640180684	trans
cg09734798_MIR30A	0.000525163	0.000765639	0.630030199	0.630030199	trans
cg20630363_SREK1IP1	0.000525171	0.000765648	0.611293774	0.611293774	trans
cg08548734_RNU1-146P	0.000525179	0.000765657	0.603270028	0.603270028	trans
cg14588669_CREB3L3	0.000525187	0.000765665	0.66942979	0.66942979	trans
cg17918190_CD4	0.000525195	0.00076567	-0.661855237	0.661855237	trans
cg11074266_RPL5P8	0.000525195	0.00076567	0.614036805	0.614036805	trans
cg10653465_RPS15AP16	0.000525197	0.00076567	0.610965375	0.610965375	trans
cg23328066_RNU6-878P	0.000525198	0.00076567	-1.127310244	1.127310244	trans
cg19761267_EIPR1-IT1	0.000525199	0.00076567	1.000637416	1.000637416	trans
cg24366036_CAPZA1P4	0.000525209	0.00076568	-0.577565662	0.577565662	trans
cg05206351_GTF3AP6	0.000525209	0.00076568	0.606813484	0.606813484	trans
cg02443896_RPL5P12	0.000525217	0.000765688	0.620230438	0.620230438	trans
cg24429037_LINC01103	0.00052522	0.000765688	-0.649541873	0.649541873	trans
cg16992039_RNU6-1240P	0.00052522	0.000765688	-0.77363242	0.77363242	trans
cg25053413_COX7A2P2	0.000525226	0.000765693	-0.610236655	0.610236655	trans
cg17453456_LINC02613	0.000525227	0.000765693	0.567552651	0.567552651	trans
cg21287367_DMGDH	0.000525229	0.000765693	0.660407083	0.660407083	trans
cg14142836_GPR89P	0.000525231	0.000765694	0.623722749	0.623722749	trans
cg16189113_RNU4-53P	0.000525247	0.000765714	0.55689352	0.55689352	trans
cg19973291_HDHD2	0.000525249	0.000765715	0.644972741	0.644972741	trans
cg11465192_WAKMAR2	0.000525252	0.000765717	0.608659385	0.608659385	trans
cg17096979_TRAJ48	0.000525262	0.000765729	-0.880050287	0.880050287	trans
cg11700584_CENPCP1	0.000525268	0.000765731	0.608177281	0.608177281	trans
cg08124553_LINC01794	0.00052527	0.000765731	-0.621571725	0.621571725	trans
cg22453488_RNU6-1011P	0.00052527	0.000765731	0.647150454	0.647150454	trans
cg09223563_VN1R51P	0.000525272	0.000765731	0.806774713	0.806774713	trans
cg02736583_TEX50	0.000525272	0.000765731	0.596691551	0.596691551	trans
cg07398960_FGF7P2	0.000525277	0.000765731	-0.604576064	0.604576064	trans
cg14127013_DCAF4L1	0.000525278	0.000765731	0.597427268	0.597427268	trans
cg27194219_SNORA7A	0.000525279	0.000765731	0.614277944	0.614277944	trans
cg00545295_RNU6-865P	0.00052528	0.000765731	0.642081391	0.642081391	trans
cg23289024_RNU6-141P	0.000525283	0.000765733	0.6508283	0.6508283	trans
cg11153505_GUCA1B	0.000525287	0.000765737	0.573355736	0.573355736	trans
cg07543199_RPS27AP8	0.000525292	0.000765739	0.728696193	0.728696193	trans
cg27045396_PCED1CP	0.000525293	0.000765739	0.683775601	0.683775601	trans
cg00986162_MYH3	0.000525294	0.000765739	0.610279367	0.610279367	trans
cg22016724_DNAJC17P1	0.000525296	0.00076574	-0.711654343	0.711654343	trans
cg21527621_RPL5P21	0.000525308	0.00076575	0.600651204	0.600651204	trans
cg07718055_RPL21P54	0.000525308	0.00076575	0.625598245	0.625598245	trans
cg09947026_NBEAP3	0.000525309	0.00076575	-0.786795801	0.786795801	trans
cg15687646_TRBJ2-7	0.000525316	0.000765758	-0.632404978	0.632404978	trans
cg15912082_RNU6-883P	0.000525328	0.000765772	0.64223013	0.64223013	trans
cg27195402_OR1J4	0.000525329	0.000765772	-0.645335375	0.645335375	trans
cg00470351_YWHAEP5	0.00052533	0.000765772	0.585844597	0.585844597	trans
cg09436502_LDB2	0.000525335	0.000765775	0.64547514	0.64547514	trans
cg20581337_CTAGE3P	0.00052534	0.000765779	0.615428812	0.615428812	trans
cg27251155_KRTAP27-1	0.000525341	0.000765779	-0.608825651	0.608825651	trans
cg24413314_RPL17P50	0.000525343	0.00076578	0.620854136	0.620854136	trans
cg24377657_RPL7P48	0.000525352	0.000765785	2.647400788	2.647400788	trans
cg07016261_IVNS1ABP	0.000525359	0.000765785	0.620242872	0.620242872	trans
cg01780009_RPL12P12	0.000525359	0.000765785	0.599294449	0.599294449	trans
cg09176287_SEPTIN7P13	0.000525363	0.000765785	0.622469873	0.622469873	trans
cg13347397_MIR765	0.000525367	0.000765785	-0.649131107	0.649131107	trans
cg06892898_GOLGA8EP	0.000525368	0.000765785	-0.633573966	0.633573966	trans
cg11083638_BMP2	0.000525374	0.000765785	0.705491199	0.705491199	trans
cg00263677_RNU6-342P	0.000525376	0.000765785	-0.636374458	0.636374458	trans
cg23998405_OTOG	0.000525377	0.000765785	0.668286091	0.668286091	trans
cg00364747_PKD1L2	0.000525378	0.000765785	-0.629827832	0.629827832	trans
cg27605211_FOXO1B	0.00052538	0.000765785	-0.593270172	0.593270172	trans
cg27605211_H3P28	0.00052538	0.000765785	-0.593270172	0.593270172	trans
cg27605211_ACTR3BP5	0.00052538	0.000765785	-0.593270172	0.593270172	trans
cg27605211_NPM1P22	0.00052538	0.000765785	-0.593270172	0.593270172	trans
cg27605211_MIR487B	0.00052538	0.000765785	-0.593270172	0.593270172	trans
cg27605211_KRTAP9-2	0.00052538	0.000765785	-0.593270172	0.593270172	trans
cg27605211_KRTAP9-8	0.00052538	0.000765785	-0.593270172	0.593270172	trans
cg27605211_RNU6-1021P	0.00052538	0.000765785	-0.593270172	0.593270172	trans
cg27605211_BNIP3P2	0.00052538	0.000765785	-0.593270172	0.593270172	trans
cg14470762_HNF1A	0.000525387	0.000765792	-0.6620092	0.6620092	trans
cg05520765_HNRNPA1P3	0.000525389	0.000765792	0.667141125	0.667141125	trans
cg25958450_SPATA46	0.000525398	0.000765804	0.63395367	0.63395367	trans
cg13127920_RPS13P3	0.000525403	0.000765806	0.567333499	0.567333499	trans
cg23383887_RPL21P109	0.000525404	0.000765806	-0.64466498	0.64466498	trans
cg03410223_ZNF454	0.000525408	0.000765811	0.592998978	0.592998978	trans
cg26155681_TTN	0.00052541	0.000765811	0.673309129	0.673309129	trans
cg10526559_RNU1-94P	0.000525416	0.000765817	0.651232879	0.651232879	trans
cg21790851_RNU1-149P	0.000525419	0.000765818	0.635076733	0.635076733	trans
cg14095610_FABP5P10	0.000525421	0.000765819	-0.579499625	0.579499625	trans
cg02747151_PRSS40B	0.000525427	0.000765823	0.753418039	0.753418039	trans
cg19307851_DRD5P2	0.000525427	0.000765823	0.584542152	0.584542152	trans
cg22026465_PTMAP6	0.000525437	0.000765832	-0.588469739	0.588469739	trans
cg25486571_SNORD115-44	0.000525437	0.000765832	-0.739115344	0.739115344	trans
cg22280068_STAG3	0.000525441	0.000765833	-0.636955523	0.636955523	trans
cg23395533_IGF2BP2-AS1	0.000525441	0.000765833	0.603891597	0.603891597	trans
cg26196882_OR10AD1	0.000525447	0.000765839	0.628348892	0.628348892	trans
cg24272257_RNU6-642P	0.000525457	0.000765849	-0.648029924	0.648029924	trans
cg15419902_CES5AP1	0.000525457	0.000765849	0.625216153	0.625216153	trans
cg06736785_ABHD8	0.00052546	0.00076585	0.61277385	0.61277385	trans
cg23151860_PAQR3	0.000525462	0.00076585	0.678019741	0.678019741	trans
cg04136018_TMEM78	0.000525463	0.00076585	-0.592769492	0.592769492	trans
cg12774454_CR2	0.000525467	0.000765852	-0.67631815	0.67631815	trans
cg10586864_ZNF662	0.00052547	0.000765854	0.635373362	0.635373362	trans
cg25205727_RPL21P54	0.000525475	0.000765856	1.331002368	1.331002368	trans
cg05755219_WDR87BP	0.000525475	0.000765856	0.598232638	0.598232638	trans
cg24578004_IGLV6-57	0.000525483	0.000765858	-0.572131316	0.572131316	trans
cg02526950_RPL36AP41	0.000525486	0.000765858	0.604923685	0.604923685	trans
cg00306267_CEP126	0.000525487	0.000765858	0.700063524	0.700063524	trans
cg10856455_SDHCP2	0.000525488	0.000765858	0.60979067	0.60979067	trans
cg08055409_HMGN2P36	0.000525489	0.000765858	-0.622843024	0.622843024	trans
cg09076900_CCDC85A	0.00052549	0.000765858	0.575921675	0.575921675	trans
cg09887955_NACC1	0.00052549	0.000765858	0.608693952	0.608693952	trans
cg19420646_TMED11P	0.00052549	0.000765858	0.609623655	0.609623655	trans
cg26371471_RNA5SP235	0.000525501	0.000765871	0.613303796	0.613303796	trans
cg09241561_LINC02655	0.00052551	0.000765881	-0.643659231	0.643659231	trans
cg07979387_CCT8L1P	0.000525512	0.000765882	0.611881519	0.611881519	trans
cg01620233_C4B-AS1	0.000525525	0.000765898	-0.598450798	0.598450798	trans
cg20537554_SPDYE17	0.000525535	0.000765906	0.661582705	0.661582705	trans
cg01864029_KRTAP5-5	0.000525535	0.000765906	-0.595798536	0.595798536	trans
cg02303400_MASTL	0.000525537	0.000765906	0.600559549	0.600559549	trans
cg17666981_RNU6-951P	0.000525537	0.000765906	-0.725481139	0.725481139	trans
cg14044167_RNU7-45P	0.000525539	0.000765906	0.598861045	0.598861045	trans
cg23209353_RBM26	0.000525542	0.000765906	0.631782082	0.631782082	trans
cg00758881_BSN-DT	0.000525543	0.000765906	0.675442731	0.675442731	trans
cg19383909_RPS3AP39	0.000525546	0.000765908	0.705252437	0.705252437	trans
cg09205384_SYT16	0.000525547	0.000765908	-0.684535902	0.684535902	trans
cg04243292_MIR33A	0.00052556	0.000765923	-0.643909932	0.643909932	trans
cg02336958_ZMIZ1-AS1	0.000525577	0.00076594	0.60249742	0.60249742	trans
cg17764715_CDC42-IT1	0.000525577	0.00076594	0.951443855	0.951443855	trans
cg07096305_RN7SKP121	0.000525578	0.00076594	0.598793562	0.598793562	trans
cg20847114_DTX1	0.000525608	0.000765981	-0.608255237	0.608255237	trans
cg20695805_KCNMB4	0.00052561	0.000765981	-0.601714372	0.601714372	trans
cg14506175_SLC6A17-AS1	0.000525619	0.000765991	0.667041173	0.667041173	trans
cg08983433_NR1H5P	0.000525622	0.000765993	-0.656682815	0.656682815	trans
cg19973291_RNFT1P2	0.000525624	0.000765994	0.629725392	0.629725392	trans
cg27513510_DPRXP1	0.000525626	0.000765995	-0.75594582	0.75594582	trans
cg10893132_DUSP5P2	0.000525632	0.000766	-0.640767871	0.640767871	trans
cg23468728_GXYLT1P3	0.00052564	0.000766006	-0.655188226	0.655188226	trans
cg14071947_RFX6	0.00052564	0.000766006	-0.649041493	0.649041493	trans
cg15664152_ACTG1P18	0.000525642	0.000766007	0.577502417	0.577502417	trans
cg06376782_KRT20	0.000525644	0.000766008	0.639258043	0.639258043	trans
cg22843488_LINC02843	0.00052565	0.000766012	0.591484739	0.591484739	trans
cg27010076_RN7SL150P	0.000525652	0.000766012	-0.61731383	0.61731383	trans
cg03371439_IGHV3-48	0.000525654	0.000766012	-0.729871083	0.729871083	trans
cg20540806_MUC4	0.000525654	0.000766012	2.824252492	2.824252492	trans
cg27594583_CNTNAP3B	0.000525662	0.000766018	0.794891475	0.794891475	trans
cg01329362_RNU6-457P	0.000525664	0.000766018	-0.704633929	0.704633929	trans
cg07077858_MIR329-1	0.000525664	0.000766018	0.627850538	0.627850538	trans
cg07199183_RPS15P9	0.000525668	0.000766018	0.579720459	0.579720459	trans
cg20468026_USP17L8	0.000525669	0.000766018	0.609183825	0.609183825	trans
cg25477542_HMX3	0.00052567	0.000766018	0.570851745	0.570851745	trans
cg22380090_RN7SL205P	0.000525672	0.000766018	0.583585312	0.583585312	trans
cg07470570_LINC02519	0.000525673	0.000766018	0.625276329	0.625276329	trans
cg08539210_MNX1-AS1	0.000525674	0.000766018	0.666294879	0.666294879	trans
cg07968770_TRAJ61	0.000525676	0.000766018	-0.657591144	0.657591144	trans
cg03687084_OR10H1	0.000525679	0.00076602	-0.616597325	0.616597325	trans
cg21616047_CTAGE3P	0.000525682	0.00076602	0.616689043	0.616689043	trans
cg04578246_GPR152	0.000525683	0.00076602	-0.64354811	0.64354811	trans
cg21021608_HMGB3P9	0.000525684	0.00076602	0.629575668	0.629575668	trans
cg00512404_KCNMA1-AS2	0.00052569	0.000766026	0.660461457	0.660461457	trans
cg15406420_RNU6-553P	0.000525697	0.000766028	0.623415478	0.623415478	trans
cg06301252_ZNF568	0.000525698	0.000766028	0.634538547	0.634538547	trans
cg19494811_CHCHD2P6	0.000525701	0.000766028	-0.623365204	0.623365204	trans
cg12020396_FOCAD-AS1	0.000525702	0.000766028	0.6338084	0.6338084	trans
cg16064295_SLC1A6	0.000525703	0.000766028	-0.689990108	0.689990108	trans
cg05512100_RNU6-723P	0.000525707	0.000766028	0.625541378	0.625541378	trans
cg25299507_KIF25-AS1	0.000525708	0.000766028	-0.618645347	0.618645347	trans
cg20614067_TRAV13-2	0.000525712	0.000766028	0.561984012	0.561984012	trans
cg21909391_RN7SL35P	0.000525713	0.000766028	0.620887299	0.620887299	trans
cg07096305_HSPA13	0.000525714	0.000766028	0.601779985	0.601779985	trans
cg09227800_RNU6-1260P	0.000525714	0.000766028	-0.597409639	0.597409639	trans
cg01140770_WEE2	0.000525715	0.000766028	0.617533696	0.617533696	trans
cg13282929_MIR511	0.000525721	0.000766028	0.602139001	0.602139001	trans
cg02658985_RPL12P13	0.000525724	0.000766028	-0.602349925	0.602349925	trans
cg19247488_SSR1P2	0.000525725	0.000766028	-0.659091168	0.659091168	trans
cg23209353_PITRM1-AS1	0.000525726	0.000766028	0.614530767	0.614530767	trans
cg22775138_SULT1C2	0.000525726	0.000766028	-0.591977323	0.591977323	trans
cg14038695_ACTBP11	0.000525726	0.000766028	-0.656933036	0.656933036	trans
cg00942495_HOMER2	0.000525727	0.000766028	0.587970105	0.587970105	trans
cg10801331_RPS15AP16	0.000525729	0.000766028	-1.270173838	1.270173838	trans
cg24671734_HSD17B3-AS1	0.00052573	0.000766028	0.628032395	0.628032395	trans
cg25740652_FBXO22	0.000525731	0.000766028	0.643681533	0.643681533	trans
cg27459981_CES4A	0.000525733	0.000766029	0.659708609	0.659708609	trans
cg09177248_ELOA2	0.000525746	0.000766045	-0.785178994	0.785178994	trans
cg02804895_TRDN-AS1	0.000525754	0.000766054	0.603499565	0.603499565	trans
cg26474203_BHLHE22	0.000525761	0.000766059	-0.588745584	0.588745584	trans
cg14193565_PRKAB2	0.000525762	0.000766059	-0.676306749	0.676306749	trans
cg16589217_SHBG	0.000525764	0.000766059	0.62846218	0.62846218	trans
cg17575314_RN7SKP165	0.000525764	0.000766059	-0.693700197	0.693700197	trans
cg25261181_FAM241B	0.000525769	0.000766063	0.620571539	0.620571539	trans
cg23779220_RNU6-1249P	0.00052578	0.000766077	0.609717878	0.609717878	trans
cg05861871_LINC00457	0.000525785	0.000766082	-0.631612019	0.631612019	trans
cg04465052_CTSG	0.000525787	0.000766082	0.593598868	0.593598868	trans
cg14563921_MYH3	0.000525791	0.000766085	0.63697314	0.63697314	trans
cg16047291_LINC01052	0.000525793	0.000766085	-0.58650895	0.58650895	trans
cg16994200_GTF2IP14	0.000525794	0.000766085	0.616158222	0.616158222	trans
cg07886337_H3P11	0.000525796	0.000766085	-0.804714367	0.804714367	trans
cg07905199_ADAP2	0.000525799	0.000766086	-0.58175623	0.58175623	trans
cg17653352_SLC7A14	0.0005258	0.000766086	0.63630376	0.63630376	trans
cg15650664_RPS3AP39	0.000525805	0.000766089	0.610515212	0.610515212	trans
cg15408512_ZNF843	0.00052581	0.000766095	0.760015859	0.760015859	trans
cg06725421_RNU6-441P	0.000525822	0.000766108	0.636595907	0.636595907	trans
cg15810865_MIR342	0.000525823	0.000766108	-0.642243479	0.642243479	trans
cg13381243_GTF2IP23	0.000525824	0.000766108	0.63281057	0.63281057	trans
cg06105747_WLS	0.000525829	0.00076611	0.626564873	0.626564873	trans
cg10662221_RPS3AP11	0.000525829	0.00076611	0.594429872	0.594429872	trans
cg10039163_TRAJ40	0.000525837	0.000766118	-0.637270958	0.637270958	trans
cg20581337_RPL3P5	0.000525839	0.000766118	0.62414585	0.62414585	trans
cg02588929_RPL7P40	0.000525857	0.000766142	0.600103963	0.600103963	trans
cg16813459_OR7E8P	0.000525859	0.000766143	-0.629220275	0.629220275	trans
cg09272186_DTWD2	0.000525861	0.000766143	0.948103883	0.948103883	trans
cg15696658_CTAGE7P	0.000525863	0.000766143	0.607033833	0.607033833	trans
cg08916385_SRRM5	0.00052587	0.000766148	2.929197339	2.929197339	trans
cg13885150_MIR1271	0.000525871	0.000766148	-0.635076589	0.635076589	trans
cg23296792_LINC01804	0.000525871	0.000766148	-0.627609392	0.627609392	trans
cg19249811_HOXB13	0.000525873	0.000766148	0.993831683	0.993831683	trans
cg20337110_TJP3	0.000525876	0.00076615	-0.706307577	0.706307577	trans
cg01972009_KCTD9P4	0.000525882	0.000766156	0.604778532	0.604778532	trans
cg04640687_SLC18A2	0.000525887	0.00076616	0.625971987	0.625971987	trans
cg08070004_ARL4AP1	0.000525899	0.000766174	0.626994115	0.626994115	trans
cg05389034_CCR3	0.0005259	0.000766174	-0.903012623	0.903012623	trans
cg05492735_SETD1B	0.000525902	0.000766175	0.91497799	0.91497799	trans
cg19224164_HSD3BP2	0.000525907	0.00076618	0.624578217	0.624578217	trans
cg25918837_TBC1D21	0.00052591	0.000766181	-0.638076237	0.638076237	trans
cg00090697_PPAN-P2RY11	0.000525921	0.000766195	-0.654669299	0.654669299	trans
cg09819502_AMTN	0.000525924	0.000766196	-0.685371385	0.685371385	trans
cg17396084_HERC2P9	0.000525926	0.000766197	0.608336594	0.608336594	trans
cg20740024_PRLHR	0.000525929	0.000766198	0.604448458	0.604448458	trans
cg12861945_TUBBP9	0.000525933	0.000766202	0.585346155	0.585346155	trans
cg26284196_OR7E8P	0.000525936	0.000766202	-0.688833556	0.688833556	trans
cg00154829_ONECUT1	0.000525937	0.000766202	-0.678377879	0.678377879	trans
cg07905199_POLDIP2	0.000525938	0.000766202	-0.583100047	0.583100047	trans
cg02792740_MARCHF6	0.000525947	0.000766207	0.612053043	0.612053043	trans
cg13930375_LINC02023	0.000525947	0.000766207	0.573946607	0.573946607	trans
cg01710886_RPS3AP11	0.000525947	0.000766207	0.586728714	0.586728714	trans
cg23398596_DGAT2	0.000525962	0.000766215	0.574917449	0.574917449	trans
cg21342350_PSPC1-AS2	0.000525969	0.000766215	0.606153313	0.606153313	trans
cg23097845_HAO2-IT1	0.000525969	0.000766215	-0.596312875	0.596312875	trans
cg23097845_CYCSP53	0.000525969	0.000766215	-0.596312875	0.596312875	trans
cg23097845_RPL5P15	0.000525969	0.000766215	-0.596312875	0.596312875	trans
cg23097845_OLIG3	0.000525969	0.000766215	-0.596312875	0.596312875	trans
cg23097845_TRIM77	0.000525969	0.000766215	-0.596312875	0.596312875	trans
cg23097845_MIR184	0.000525969	0.000766215	-0.596312875	0.596312875	trans
cg23097845_IGLV2-33	0.000525969	0.000766215	-0.596312875	0.596312875	trans
cg16141840_LINC02774	0.000525974	0.00076622	0.692898402	0.692898402	trans
cg13324406_MIR2113	0.000525977	0.000766222	-0.671004301	0.671004301	trans
cg15746029_INTS4P1	0.00052598	0.000766222	0.589450004	0.589450004	trans
cg00044848_MUC7	0.000525981	0.000766222	0.636575422	0.636575422	trans
cg04663285_HCG11	0.000525984	0.000766224	0.669630133	0.669630133	trans
cg09855983_CECR9	0.000525989	0.00076623	-0.610065053	0.610065053	trans
cg19247488_ZBTB44-DT	0.000525993	0.000766231	0.651623773	0.651623773	trans
cg27290624_SLC44A5	0.000525994	0.000766231	0.572783126	0.572783126	trans
cg16115454_IGHV3-16	0.000526001	0.00076624	0.583554978	0.583554978	trans
cg13514175_PTPRK-AS1	0.000526006	0.00076624	0.611838725	0.611838725	trans
cg08065101_RNU6-618P	0.000526007	0.00076624	0.656151914	0.656151914	trans
cg20131013_RPS3AP44	0.000526007	0.00076624	0.602352551	0.602352551	trans
cg11296759_LIF-AS1	0.000526009	0.000766241	0.626588109	0.626588109	trans
cg16438182_LINC01318	0.000526014	0.000766245	-0.635072964	0.635072964	trans
cg00199007_PPIAP63	0.00052602	0.000766251	0.63676126	0.63676126	trans
cg00504629_CYP4F62P	0.000526031	0.000766263	0.59404813	0.59404813	trans
cg17703391_SHISA6	0.000526032	0.000766263	0.58749253	0.58749253	trans
cg06214007_ZNF33BP1	0.000526036	0.000766266	0.619747295	0.619747295	trans
cg06169048_NR1I3	0.000526037	0.000766266	-0.635540866	0.635540866	trans
cg06551718_SNORD48	0.000526043	0.000766272	0.593375226	0.593375226	trans
cg23209353_MCTP2	0.000526045	0.000766272	0.62699086	0.62699086	trans
cg08845392_MAPK6P3	0.000526055	0.000766281	1.689507359	1.689507359	trans
cg11067347_ATP5F1BP1	0.000526056	0.000766281	0.618088019	0.618088019	trans
cg13044693_TPTE2P5	0.000526059	0.000766281	0.599436863	0.599436863	trans
cg02945385_FAM86KP	0.000526067	0.000766281	-0.626102978	0.626102978	trans
cg07905199_PARP1	0.00052607	0.000766281	-0.593935314	0.593935314	trans
cg19353052_RN7SL564P	0.00052607	0.000766281	0.864962331	0.864962331	trans
cg21297167_IL36A	0.000526071	0.000766281	0.725977995	0.725977995	trans
cg09480190_ADAMTS5	0.000526071	0.000766281	-0.626901595	0.626901595	trans
cg13806489_RNU1-8P	0.000526077	0.000766281	-0.602217271	0.602217271	trans
cg16064295_CLIC1P1	0.000526077	0.000766281	-0.69148396	0.69148396	trans
cg07096305_INTU	0.000526078	0.000766281	0.606395166	0.606395166	trans
cg10946263_TMEM210	0.000526078	0.000766281	-0.801339056	0.801339056	trans
cg23097845_LINC01359	0.000526081	0.000766281	0.626147266	0.626147266	trans
cg10324998_PTMAP3	0.000526081	0.000766281	0.617748625	0.617748625	trans
cg14050009_RPL21P54	0.000526082	0.000766281	0.625743509	0.625743509	trans
cg22717608_TBC1D28	0.000526084	0.000766281	0.632492863	0.632492863	trans
cg14181112_TRPM5	0.000526085	0.000766281	0.612061937	0.612061937	trans
cg10106857_MIR1256	0.000526091	0.000766287	0.596503305	0.596503305	trans
